# Large-scale evaluation of proteomic and polygenic risk scores reveals complementary contributions to incident disease prediction

**DOI:** 10.1101/2025.07.10.25331242

**Authors:** Jakob Woerner, Thomas M. Westbrook, Jaehyun Joo, Manu Shivakumar, Rasika Venkatesh, Tess Cherlin, Sang-Hyuk Jung, Seokho Jeong, Damian Maseda, Michelle McKeague, Shwetank, Matei Ionita, Joost Wagenaar, Sarah A. Abramowitz, Anurag Verma, Bingxin Zhao, Seunggeun Lee, Scott Damrauer, Michael G. Levin, Su Chin Heo, Thomas P. Cappola, Daniel J. Rader, Sharlene Day, Rajat Deo, Joel M. Gelfand, Ravi Ramessur, Marie A. Guerraty, Shefali Setia-Verma, Bogdan Pasaniuc, Marylyn D. Ritchie, Sokratis A. Apostolidis, Allison R. Greenplate, E. John Wherry, Penn Medicine Biobank, Yonghyun Nam, Dokyoon Kim

**Affiliations:** Department of Biostatistics, Epidemiology and Informatics, Perelman School of Medicine, University of Pennsylvania, Philadelphia, PA, 19104, USA; Department of Genetics, University of Pennsylvania Perelman School of Medicine, Philadelphia, Pennsylvania, USA; Department of Pathology and Laboratory Medicine, University of Pennsylvania Perelman School of Medicine, Philadelphia, Pennsylvania, USA; Department of Medical Informatics, Kangwon National University College of Medicine, Chuncheon 24341, Republic of Korea; Graduate School of Data Science, Seoul National University, Seoul, 08826, Republic of Korea; Institute for Immunology & Immune Health (I3H), Perelman School of Medicine, University of Pennsylvania, Philadelphia, PA 19104, USA; Department of Surgery, University of Pennsylvania Perelman School of Medicine, Philadelphia, PA, 19104, USA; Division of Translational Medicine and Human Genetics, Department of Medicine, University of Pennsylvania - Perelman School of Medicine, Philadelphia, PA 19104, USA; Institute for Biomedical Informatics, University of Pennsylvania - Perelman School of Medicine, Philadelphia, PA 19104, USA; Department of Statistics and Data Science, University of Pennsylvania, Philadelphia, PA 19104, USA; Cardiovascular Institute, University of Pennsylvania Perelman School of Medicine, Philadelphia, PA, 19104, USA; Department of Surgery, Corporal Michael J. Crescenz VA Medical Center, Philadelphia, PA, 19104, USA; Division of Cardiovascular Medicine, Department of Medicine, University of Pennsylvania Perelman School of Medicine, Philadelphia, PA, 19104, USA; Department of Medicine, Corporal Michael J. Crescenz VA Medical Center, Philadelphia, PA, 19104, USA; McKay Orthopaedic Research Laboratory, Department of Orthopaedic Surgery, Perelman School of Medicine, University of Pennsylvania, Philadelphia, PA, 19104, USA; Translational Musculoskeletal Research Center, Corporal Michael J Crescenz VA Medical Center, Philadelphia, PA, 19104, USA; Division of Cardiovascular Medicine, Hospital of The University of Pennsylvania, Philadelphia, Pennsylvania; Division of Cardiovascular Medicine, Electrophysiology Section, Hospital of the University of Pennsylvania, Philadelphia, Pennsylvania, USA; St John’s Institute of Dermatology, School of Basic & Medical Biosciences, Faculty of Life Sciences & Medicine, King’s College London, London, United Kingdom; Department of Medicine, University of Pennsylvania Perelman School of Medicine, 3400 Civic Center Blvd., Philadelphia, PA 19104, USA; Division of Rheumatology, Department of Medicine, Perelman School of Medicine, University of Pennsylvania, Philadelphia, PA 19104, USA; Department of Systems Pharmacology and Translational Therapeutics, Perelman School of Medicine, University of Pennsylvania, Philadelphia, PA 19104, USA; Parker Institute for Cancer Immunotherapy, Perelman School of Medicine, University of Pennsylvania, Philadelphia, PA 19104, USA

## Abstract

Plasma proteins capture dynamic physiological processes and may offer more immediate insight into disease risk than static genetic predictors. We evaluated the predictive utility of proteomic risk scores (ProRS) versus polygenic risk scores (PRS) across 301 phenotypes in 39,843 participants from the UK Biobank Pharma Proteomics Project. ProRS, trained on prevalent cases, were tested for incident disease and benchmarked against PRS derived from genome-wide association statistics. Among 268 phenotypes with informative signals, ProRS outperformed PRS in 88% of traits (a median C-index improvement of 9.6%), showing strongest gains for circulatory, metabolic, and immune conditions. Combined models further improved prediction, particularly for traits with higher heritability. Longitudinal analyses showed that ProRS values were elevated years before diagnosis. External validation in 841 Penn Medicine BioBank participants confirmed consistent performance and transferability, with AUC improvements up to 4.18% over PRS alone. Plasma proteomic profiling provides complementary, temporally responsive information that enhances individual-level disease prediction.

## Supplementary Tables for "Large-scale evaluation of proteomic and polygenic risk scores reveals complementary contributions to incident disease prediction" (part 4 of 8)

### Sheet: S15 (continued)
Supplementary Table 15 | Summary of cross-trait associations between proteomic and polygenic risk scores. Pairwise associations between 246 proteomic risk scores (ProRS) and corresponding polygenic risk scores (PRS) across the phenome.
PRS_E4_OBESITYNAS	ProRS_I9_HYPTENSRD	-0.0645175	2.91e-13	12.5361	13724
PRS_E4_OBESITYNAS	ProRS_I9_IHD	-0.0908387	2.49e-35	34.6039	20871
PRS_E4_OBESITYNAS	ProRS_I9_MI_STRICT	-0.0571349	4.37e-15	14.3598	20187
PRS_E4_OBESITYNAS	ProRS_I9_OTHARR	-0.0201279	0.00429324	2.36721	21596
PRS_E4_OBESITYNAS	ProRS_I9_OTHILLHEART	-0.0431542	4.08e-10	9.38952	22383
PRS_E4_OBESITYNAS	ProRS_I9_OTHPER	-0.0742428	2.27e-29	28.644	24999
PRS_E4_OBESITYNAS	ProRS_I9_PAROXTAC	-0.0532964	6.77e-09	8.1697	13013
PRS_E4_OBESITYNAS	ProRS_I9_PHLETHROM	-0.073634	2.78e-27	26.5556	21980
PRS_E4_OBESITYNAS	ProRS_I9_PHLETHROMBDVTLOW	-0.0630559	9.81e-20	19.0085	21129
PRS_E4_OBESITYNAS	ProRS_I9_PULMEMB	-0.0655078	3.75e-25	24.4258	25279
PRS_E4_OBESITYNAS	ProRS_I9_RHEUVALV	-0.0216026	0.000734865	3.13379	25707
PRS_E4_OBESITYNAS	ProRS_I9_SECONDRIGHT	-0.0317004	1.04e-06	5.98315	25036
PRS_E4_OBESITYNAS	ProRS_I9_STR	-0.0580063	6.62e-20	19.1789	25438
PRS_E4_OBESITYNAS	ProRS_I9_TIA	-0.0794041	4.05e-33	32.3925	23264
PRS_E4_OBESITYNAS	ProRS_I9_UAP	-0.0822421	1.75e-23	22.7569	15505
PRS_E4_OBESITYNAS	ProRS_I9_VARICVE	-0.0385465	3.2e-06	5.4954	14611
PRS_E4_OBESITYNAS	ProRS_I9_VTE	-0.0846094	3.7e-40	39.4321	24676
PRS_E4_OBESITYNAS	ProRS_IPF	-0.0520626	1.36e-13	12.8676	24060
PRS_E4_OBESITYNAS	ProRS_J10_ACUTELOWERNAS	-0.0987702	1.13e-51	50.9455	25652
PRS_E4_OBESITYNAS	ProRS_J10_ASTHMA_EXMORE	-0.0872268	3.29e-28	27.4825	16810
PRS_E4_OBESITYNAS	ProRS_J10_CHRONSINUSITIS	-0.0136509	0.0621239	1.20674	18730
PRS_E4_OBESITYNAS	ProRS_J10_INFLUPNEU	-0.06652	3.5e-22	21.4565	25913
PRS_E4_OBESITYNAS	ProRS_J10_LOWCHRON	-0.0836787	1.52e-35	34.8172	23588
PRS_E4_OBESITYNAS	ProRS_J10_LOWERINF	-0.0958954	2.42e-49	48.6164	25681
PRS_E4_OBESITYNAS	ProRS_J10_NASALPOLYP	-0.017732	0.0402841	1.39487	13457
PRS_E4_OBESITYNAS	ProRS_J10_PLEURA	-0.0821523	2.03e-37	36.6927	25966
PRS_E4_OBESITYNAS	ProRS_J10_PLEUREFFUSION	-0.0826962	9.3e-37	36.0314	24688
PRS_E4_OBESITYNAS	ProRS_J10_VOCALLARYNX	-0.0689354	2.71e-17	16.5672	15109
PRS_E4_OBESITYNAS	ProRS_JOINTPAIN	-0.0817701	2.56e-27	26.5924	19018
PRS_E4_OBESITYNAS	ProRS_K11_ACUTPANC	-0.083144	1.6e-35	34.797	22438
PRS_E4_OBESITYNAS	ProRS_K11_BILIAOTH	-0.0592654	5.45e-20	19.2636	23999
PRS_E4_OBESITYNAS	ProRS_K11_CD_STRICT2	-0.0320061	2.81e-05	4.55159	17278
PRS_E4_OBESITYNAS	ProRS_K11_CHOLECYST	-0.0835098	1.04e-31	30.9828	19719
PRS_E4_OBESITYNAS	ProRS_K11_CHOLELITH	-0.106454	1.39e-52	51.8574	20966
PRS_E4_OBESITYNAS	ProRS_K11_CHRONGASTR	-0.0216878	0.00403927	2.3937	17755
PRS_E4_OBESITYNAS	ProRS_K11_COELIAC	-0.00411782	0.562773	0.249667	20065
PRS_E4_OBESITYNAS	ProRS_K11_CONSTIPATION	-0.0371816	2.28e-09	8.64191	25911
PRS_E4_OBESITYNAS	ProRS_K11_DIAHER	-0.048654	2.47e-12	11.6067	21466
PRS_E4_OBESITYNAS	ProRS_K11_DISLIVOTH	-0.0855703	1.44e-42	41.8404	25597
PRS_E4_OBESITYNAS	ProRS_K11_DISORD_TEETH	-0.0772294	1.38e-27	26.8615	19830
PRS_E4_OBESITYNAS	ProRS_K11_DIVERTIC	-0.0901909	2.69e-39	38.5701	22089
PRS_E4_OBESITYNAS	ProRS_K11_DULC	-0.0446016	7.59e-08	7.11958	15087
PRS_E4_OBESITYNAS	ProRS_K11_ENERCOLNONINF	-0.0563855	8.28e-13	12.0821	18341
PRS_E4_OBESITYNAS	ProRS_K11_FISTULA	-0.0968142	1.38e-37	36.8607	17484
PRS_E4_OBESITYNAS	ProRS_K11_FUNCDYSP	-0.0113529	0.180345	0.743896	14108
PRS_E4_OBESITYNAS	ProRS_K11_GASTRODUOULC	-0.0541629	8.01e-12	11.0963	16584
PRS_E4_OBESITYNAS	ProRS_K11_GULC	-0.0409768	1.05e-07	6.97791	17241
PRS_E4_OBESITYNAS	ProRS_K11_HERING	0.0673632	6.37e-18	17.1958	16476
PRS_E4_OBESITYNAS	ProRS_K11_HERNIA	-0.0479211	6.29e-12	11.2014	21320
PRS_E4_OBESITYNAS	ProRS_K11_IBS	-0.0493602	4.52e-11	10.3452	17960
PRS_E4_OBESITYNAS	ProRS_K11_ILEUS	-0.0381696	1.94e-07	6.71285	18631
PRS_E4_OBESITYNAS	ProRS_K11_INTESTOTH	-0.0783703	1.26e-31	30.9002	23744
PRS_E4_OBESITYNAS	ProRS_K11_LIP_ORAL_MUCOSA	-0.0107651	0.106897	0.971033	22440
PRS_E4_OBESITYNAS	ProRS_K11_LIVER	-0.07675	2.99e-33	32.5239	25770
PRS_E4_OBESITYNAS	ProRS_K11_MALABSORB	-0.00777465	0.278475	0.555215	19666
PRS_E4_OBESITYNAS	ProRS_K11_OESITIS	-0.0250897	0.00199424	2.70022	15917
PRS_E4_OBESITYNAS	ProRS_K11_OESOBST	-0.00289265	0.692593	0.159522	18779
PRS_E4_OBESITYNAS	ProRS_K11_OESSTODUO	-0.0435327	4.13e-10	9.38429	21478
PRS_E4_OBESITYNAS	ProRS_K11_OESULC	-0.0105734	0.214703	0.668163	14055
PRS_E4_OBESITYNAS	ProRS_K11_ORAL	-0.105649	1.63e-45	44.7867	17885
PRS_E4_OBESITYNAS	ProRS_K11_OTHANRECT	-0.0755298	2.05e-20	19.6887	15452
PRS_E4_OBESITYNAS	ProRS_K11_OTHDIG	-0.0409347	1.19e-10	9.92321	25696
PRS_E4_OBESITYNAS	ProRS_K11_OTHDISDIG	-0.0418119	3.61e-11	10.4423	25411
PRS_E4_OBESITYNAS	ProRS_K11_OTHDISOES	-0.00395406	0.577162	0.238703	19966
PRS_E4_OBESITYNAS	ProRS_K11_OTHDISSTOMDUOD	-0.0414348	4.55e-09	8.34221	20342
PRS_E4_OBESITYNAS	ProRS_K11_OTHENTERCOL	-0.0834436	4.78e-28	27.3204	18771
PRS_E4_OBESITYNAS	ProRS_K11_OTHFUNC	-0.0285104	9.01e-05	4.0454	20142
PRS_E4_OBESITYNAS	ProRS_K11_OTHGASTR	-0.0518115	1.9e-12	11.721	19511
PRS_E4_OBESITYNAS	ProRS_K11_OTHILEUS	-0.0490093	3.64e-11	10.4389	18443
PRS_E4_OBESITYNAS	ProRS_K11_OTHINT	-0.0710368	1.22e-23	22.9137	20206
PRS_E4_OBESITYNAS	ProRS_K11_OTHPERITON	-0.0421935	1.44e-11	10.8429	25669
PRS_E4_OBESITYNAS	ProRS_K11_PERITON	-0.0805022	3.71e-38	37.4303	25752
PRS_E4_OBESITYNAS	ProRS_K11_POSTOPDIS	-0.0539918	4.08e-16	15.3893	22730
PRS_E4_OBESITYNAS	ProRS_K11_REFLUX	-0.0485605	2.29e-12	11.6397	21789
PRS_E4_OBESITYNAS	ProRS_K11_UC_STRICT2	-0.000410607	0.958389	0.018458	17143
PRS_E4_OBESITYNAS	ProRS_K11_UMBHER	-0.117907	9.91e-58	57.004	18399
PRS_E4_OBESITYNAS	ProRS_K11_VENTHER	-0.0749197	1.5e-24	23.8239	19029
PRS_E4_OBESITYNAS	ProRS_KRA_PSY_ALCOH_EXMORE	-0.0336874	1.43e-06	5.84565	20682
PRS_E4_OBESITYNAS	ProRS_KRA_PSY_ANXIETY_EXMORE	-0.104556	4.58e-61	60.3393	24838
PRS_E4_OBESITYNAS	ProRS_KRA_PSY_ANYMENTAL	-0.0692292	1.68e-28	27.7739	25820
PRS_E4_OBESITYNAS	ProRS_KRA_PSY_SCHIZODEL_EXMORE	-0.0552904	6.77e-14	13.1696	18577
PRS_E4_OBESITYNAS	ProRS_KRA_PSY_SUBSTANCE_EXMORE	-0.0595744	3.9e-20	19.409	24823
PRS_E4_OBESITYNAS	ProRS_L12_ABSCESS_CUT	-0.0684014	1.23e-22	21.9105	20608
PRS_E4_OBESITYNAS	ProRS_L12_ATROPHICSKIN	-0.0494185	2.12e-11	10.6737	18370
PRS_E4_OBESITYNAS	ProRS_L12_CELLULITIS	-0.129018	2.43e-79	78.6152	23130
PRS_E4_OBESITYNAS	ProRS_L12_DERMATITISECZEMA	-0.041677	2.36e-11	10.6276	25712
PRS_E4_OBESITYNAS	ProRS_L12_FOLLICULARCYST	-0.041866	5.94e-07	6.2264	14239
PRS_E4_OBESITYNAS	ProRS_L12_INFECT_SKIN	-0.131287	3.49e-82	81.4573	22852
PRS_E4_OBESITYNAS	ProRS_L12_NAILDIS	-0.0649568	8.75e-16	15.0579	15342
PRS_E4_OBESITYNAS	ProRS_L12_OTHERDISSKINANDSUBCUTIS	-0.0564638	2.55e-16	15.5928	21047
PRS_E4_OBESITYNAS	ProRS_L12_OTHERSKINSUBCUTIS	-0.0755575	1.58e-31	30.8025	23871
PRS_E4_OBESITYNAS	ProRS_L12_PAPULOSQUAMOUS	-0.060584	8.77e-20	19.0572	24626
PRS_E4_OBESITYNAS	ProRS_L12_PSORI_NAS	-0.0622075	3e-22	21.5224	25061
PRS_E4_OBESITYNAS	ProRS_L12_PSORIASIS	-0.0649744	2.68e-23	22.572	24838
PRS_E4_OBESITYNAS	ProRS_L12_SKINSUBCUTISNAS	-0.0459325	2.08e-11	10.6817	21276
PRS_E4_OBESITYNAS	ProRS_M13_ARTHROPATHIES	-0.122386	1.32e-61	60.8809	22649
PRS_E4_OBESITYNAS	ProRS_M13_ARTHROSIS	-0.123412	6.85e-65	64.1641	22608
PRS_E4_OBESITYNAS	ProRS_M13_ARTHROSIS_INCLAVO	-0.111806	4.27e-57	56.3696	25115
PRS_E4_OBESITYNAS	ProRS_M13_ARTHROSIS_KNEE	-0.122445	2.35e-54	53.629	18777
PRS_E4_OBESITYNAS	ProRS_M13_ARTHROSIS_OTH	-0.1224	1.82e-65	64.7388	20711
PRS_E4_OBESITYNAS	ProRS_M13_ARTHROSIS_POLY	-0.0921728	7.54e-36	35.1225	18353
PRS_E4_OBESITYNAS	ProRS_M13_ARTHTROSIS_COX	-0.0741966	1.28e-20	19.8915	19031
PRS_E4_OBESITYNAS	ProRS_M13_ARTHTROSIS_COX_PRIM_ICD10	-0.0843589	3.28e-28	27.4838	18389
PRS_E4_OBESITYNAS	ProRS_M13_BONECONTINUITY	-0.0718339	5.18e-25	24.2853	20743
PRS_E4_OBESITYNAS	ProRS_M13_BONEDISNAS	-0.00680246	0.342589	0.465227	19470
PRS_E4_OBESITYNAS	ProRS_M13_CERVICALGIA	-0.0634418	4.53e-20	19.3435	21019
PRS_E4_OBESITYNAS	ProRS_M13_CERVICDISC	-0.0793139	8.1e-30	29.0916	20461
PRS_E4_OBESITYNAS	ProRS_M13_DEFORMDORSO	-0.0348709	1.97e-07	6.70591	22578
PRS_E4_OBESITYNAS	ProRS_M13_DORSALGIANAS	-0.0821322	5.58e-35	34.2536	22588
PRS_E4_OBESITYNAS	ProRS_M13_DORSOPATHY	-0.113551	5.42e-63	62.266	23687
PRS_E4_OBESITYNAS	ProRS_M13_DORSOPATHYOTH	-0.112327	2.77e-57	56.558	21556
PRS_E4_OBESITYNAS	ProRS_M13_DUPUTRYEN	0.0309702	1.62e-05	4.79023	19550
PRS_E4_OBESITYNAS	ProRS_M13_ENTESOPATHYOTH	-0.0208043	0.00688126	2.16233	16925
PRS_E4_OBESITYNAS	ProRS_M13_FIBROBLASTIC	-0.000919356	0.897128	0.0471457	19905
PRS_E4_OBESITYNAS	ProRS_M13_GANGLION	-0.0433497	4.63e-08	7.33467	15915
PRS_E4_OBESITYNAS	ProRS_M13_GOUT	-0.093685	3.96e-36	35.4028	18270
PRS_E4_OBESITYNAS	ProRS_M13_HALLUXRIGIDUS	0.00222621	0.809049	0.0920252	12151
PRS_E4_OBESITYNAS	ProRS_M13_HALLUXVALGUS	-0.0230622	0.0094015	2.0268	12726
PRS_E4_OBESITYNAS	ProRS_M13_HAMMERTOE	-0.0674237	1.31e-16	15.8833	15033
PRS_E4_OBESITYNAS	ProRS_M13_IMPINGEMENT	-0.085728	2.02e-33	32.695	19825
PRS_E4_OBESITYNAS	ProRS_M13_INTERVERTEB	-0.0971432	2.19e-44	43.6591	21540
PRS_E4_OBESITYNAS	ProRS_M13_KNEEDERANGEMENTS	-0.100691	1.26e-30	29.8996	13105
PRS_E4_OBESITYNAS	ProRS_M13_LIMBPAIN	-0.107871	2.4e-50	49.6198	19578
PRS_E4_OBESITYNAS	ProRS_M13_LOWBACKPAIN	-0.0951543	5.53e-38	37.2569	19152
PRS_E4_OBESITYNAS	ProRS_M13_LUMBAR_PROLAPSE	-0.0763501	5.78e-28	27.238	20573
PRS_E4_OBESITYNAS	ProRS_M13_MENISCUSDERANGEMENTS	-0.100863	3.02e-31	30.5203	13419
PRS_E4_OBESITYNAS	ProRS_M13_OSTEOCHONDRO	-0.0718575	1.11e-30	29.9565	25856
PRS_E4_OBESITYNAS	ProRS_M13_OSTEOPOROSIS	-0.0384445	1.48e-09	8.82944	25097
PRS_E4_OBESITYNAS	ProRS_M13_OTHERBONE	-0.0456785	5.11e-11	10.2913	20668
PRS_E4_OBESITYNAS	ProRS_M13_OTHERJOINT	-0.104025	8.51e-36	35.0699	16210
PRS_E4_OBESITYNAS	ProRS_M13_POLYARTHROPATHIES	-0.116329	3.8e-54	53.4208	20671
PRS_E4_OBESITYNAS	ProRS_M13_RHEUMA	-0.0647839	2.16e-16	15.6649	17117
PRS_E4_OBESITYNAS	ProRS_M13_ROTATORCUFF	-0.06021	3.06e-19	18.5147	22264
PRS_E4_OBESITYNAS	ProRS_M13_SCIATICA	-0.0640244	1.68e-20	19.7744	21024
PRS_E4_OBESITYNAS	ProRS_M13_SHOULDER	-0.0886396	2.58e-35	34.5877	19629
PRS_E4_OBESITYNAS	ProRS_M13_SHOULDERNAS	-0.0323067	4.12e-05	4.38499	16162
PRS_E4_OBESITYNAS	ProRS_M13_SOFTOVERUSE	-0.0751879	8.51e-27	26.0703	20321
PRS_E4_OBESITYNAS	ProRS_M13_SOFTTISSUENAS	-0.114887	6.12e-64	63.2132	21582
PRS_E4_OBESITYNAS	ProRS_M13_SOFTTISSUEOTH	-0.126042	2.69e-75	74.5696	21449
PRS_E4_OBESITYNAS	ProRS_M13_SPINSTENOSIS	-0.0698424	7.07e-26	25.1503	22682
PRS_E4_OBESITYNAS	ProRS_M13_SPONDYLOPATHY	-0.106377	6.36e-57	56.1965	23974
PRS_E4_OBESITYNAS	ProRS_M13_SPONDYLOSIS	-0.10753	2.07e-60	59.6832	23285
PRS_E4_OBESITYNAS	ProRS_M13_SYNOTEND	-0.0792677	3.62e-27	26.4413	18512
PRS_E4_OBESITYNAS	ProRS_M13_TENDOSYNOVITISNAS	-0.0729597	3.74e-25	24.4274	20301
PRS_E4_OBESITYNAS	ProRS_M13_TOEDEFORMOTH	-0.0550636	4.8e-11	10.3189	14581
PRS_E4_OBESITYNAS	ProRS_M13_TRIGGERFINGER	-0.0613688	1.1e-16	15.9587	18248
PRS_E4_OBESITYNAS	ProRS_MIGRAINE_UNSPE	-0.0732893	7.4e-32	31.1306	25691
PRS_E4_OBESITYNAS	ProRS_N14_ACUTERENFAIL	-0.065239	2.66e-23	22.5749	24881
PRS_E4_OBESITYNAS	ProRS_N14_CALCUKIDUR	-0.093285	1.22e-40	39.9152	20426
PRS_E4_OBESITYNAS	ProRS_N14_CHRONKIDNEYDIS	-0.0487717	3.57e-13	12.447	24844
PRS_E4_OBESITYNAS	ProRS_N14_CYSTITIS	-0.0476391	1.01e-11	10.9938	20460
PRS_E4_OBESITYNAS	ProRS_N14_KIDUROTH	-0.060144	1.71e-21	20.768	25667
PRS_E4_OBESITYNAS	ProRS_N14_NEUROMUSCDYSBLADD	-0.0699078	4.61e-17	16.3361	14465
PRS_E4_OBESITYNAS	ProRS_N14_OBSTRUREFLUROPATH	-0.075564	4.32e-29	28.3642	23106
PRS_E4_OBESITYNAS	ProRS_N14_OTHBLADD	-0.0633181	2.19e-20	19.6591	21369
PRS_E4_OBESITYNAS	ProRS_N14_RENALTUB	-0.0731184	3.1e-29	28.5087	26078
PRS_E4_OBESITYNAS	ProRS_N14_RENFAILNAS	-0.043792	1.32e-09	8.87962	19601
PRS_E4_OBESITYNAS	ProRS_N14_URETHRALSTRICT	-0.0456793	4.02e-10	9.39549	18839
PRS_E4_OBESITYNAS	ProRS_N14_URETHRAOTH	-0.0947562	2.5e-44	43.6026	22311
PRS_E4_OBESITYNAS	ProRS_N14_URINOTH	-0.082531	2.74e-33	32.5626	22052
PRS_E4_OBESITYNAS	ProRS_NEURODEGOTH	-0.0316094	1.01e-05	4.99435	20434
PRS_E4_OBESITYNAS	ProRS_RHEUMA_NOS	-0.0385618	2.6e-09	8.58525	24757
PRS_E4_OBESITYNAS	ProRS_RHEUMA_OTHER_WIDE	-0.0611818	5.26e-21	20.2789	24531
PRS_E4_OBESITYNAS	ProRS_SLE_FG	-0.0486008	1.69e-08	7.77212	13932
PRS_E4_OBESITYNAS	ProRS_SMOKING_DEPEND	-0.0658647	1.88e-24	23.7249	25451
PRS_E4_OBESITYNAS	ProRS_T1D	-0.00797345	0.321687	0.492566	15932
PRS_E4_OBESITYNAS	ProRS_T2D	-0.120448	3.36e-71	70.4733	25423
PRS_E4_OBESITYNAS	ProRS_ULCERNAS	-0.00473931	0.57073	0.243569	15482
PRS_E4_THYROID	ProRS_AB1_BACT_BIR_OTHER_INF_AGENTS	-0.0254432	0.000224785	3.64823	23103
PRS_E4_THYROID	ProRS_AB1_BACT_INTEST_OTH	-0.0282688	0.000145793	3.83626	18129
PRS_E4_THYROID	ProRS_AB1_INTESTINAL_INFECTIONS	-0.0189924	0.00338369	2.47061	23856
PRS_E4_THYROID	ProRS_AB1_MYCOSES	-0.0254339	9.51e-05	4.02176	23694
PRS_E4_THYROID	ProRS_AB1_OTHER_BACT_INOTHER	-0.0201552	0.00294406	2.53105	22543
PRS_E4_THYROID	ProRS_AB1_OTHER_BACTERIAL	-0.0258428	8.97e-05	4.04705	23837
PRS_E4_THYROID	ProRS_AB1_OTHER_SEPSIS	-0.0257238	8.36e-05	4.0778	23682
PRS_E4_THYROID	ProRS_AB1_OTHER_VIRAL	-0.0293505	4.15e-05	4.38237	19559
PRS_E4_THYROID	ProRS_AB1_STREPTSTAPHYCOCC_INOTHER	-0.0239613	0.000642795	3.19193	21358
PRS_E4_THYROID	ProRS_AB1_VIRAL_NOS	-0.0151055	0.0374934	1.42605	19005
PRS_E4_THYROID	ProRS_AB1_VIRAL_SKIN_MUCOUS_MEMBRANE	-0.0279281	6.47e-05	4.18908	20443
PRS_E4_THYROID	ProRS_ASTHMA_NAS	-0.00330865	0.688315	0.162213	15608
PRS_E4_THYROID	ProRS_AUD	-0.021223	0.00165685	2.78072	22350
PRS_E4_THYROID	ProRS_BACT_INTEST_INFECTION_NOS	-0.012653	0.136174	0.865905	13917
PRS_E4_THYROID	ProRS_C3_NONHODGKIN_EXALLC	-0.0519486	8.02e-12	11.0957	17870
PRS_E4_THYROID	ProRS_C3_OTHER_SKIN_EXALLC	0.0200791	0.00455886	2.34114	19973
PRS_E4_THYROID	ProRS_C3_SQUOMOUS_CELL_CARCINOMA_SKIN_EXALLC	0.0253993	0.00032425	3.48912	20050
PRS_E4_THYROID	ProRS_CD2_BENIGN_COLON_NOS	-0.0250237	0.00815051	2.08882	11206
PRS_E4_THYROID	ProRS_CD2_BENIGN_COLORECANI	-0.02059	0.00155234	2.80901	23724
PRS_E4_THYROID	ProRS_CD2_BENIGN_LIPOMATOUS	-0.000276384	0.973699	0.0115752	14258
PRS_E4_THYROID	ProRS_CD2_BENIGN_MELANOCYTIC	0.00999602	0.22366	0.650411	14845
PRS_E4_THYROID	ProRS_CD2_BENIGN_OTHERDIGESTIVE	-0.0139035	0.0954082	1.02041	14395
PRS_E4_THYROID	ProRS_CD2_BENIGN_SIGMOID_COLON	-0.0181719	0.00515403	2.28785	23700
PRS_E4_THYROID	ProRS_CHRONNAS	-0.006723	0.388702	0.410383	16768
PRS_E4_THYROID	ProRS_COPD_EARLY	-0.0340203	5.94e-07	6.22597	23728
PRS_E4_THYROID	ProRS_D3_AGRANULOCYTOSIS	-0.0206863	0.00220707	2.65618	23450
PRS_E4_THYROID	ProRS_D3_ANAEMIA_IRONDEF_NAS	-0.035455	7.59e-08	7.11991	23632
PRS_E4_THYROID	ProRS_D3_ANAEMIANAS	-0.0406161	1.78e-09	8.75025	23571
PRS_E4_THYROID	ProRS_DUODENAL_ULCER_UNSPE_ACUTE_CHRONIC_WO_HAEMORRHAGE_PERFORATION	0.00623449	0.391556	0.407206	19143
PRS_E4_THYROID	ProRS_E4_ENDOGLAND	-0.00352727	0.588226	0.230456	23586
PRS_E4_THYROID	ProRS_E4_FLUIDELECTRO	-0.0197943	0.0106503	1.97264	19791
PRS_E4_THYROID	ProRS_E4_HYPERCHOL	-0.0158246	0.0337808	1.47133	21178
PRS_E4_THYROID	ProRS_E4_HYPERLIPNAS	-0.00632523	0.401637	0.396166	18689
PRS_E4_THYROID	ProRS_E4_LIPOPROT	-0.0158116	0.0332896	1.47769	21498
PRS_E4_THYROID	ProRS_E4_METABOLIA	-0.0172272	0.0154635	1.81069	23759
PRS_E4_THYROID	ProRS_E4_OBESITY	-0.0344421	3.19e-07	6.49625	24037
PRS_E4_THYROID	ProRS_E4_OBESITYNAS	-0.0347905	2.94e-07	6.53132	24012
PRS_E4_THYROID	ProRS_E4_THYROID	-0.0304028	2.39e-07	6.62141	29568
PRS_E4_THYROID	ProRS_E4_VOLUME	-0.0263654	0.000446191	3.35048	18866
PRS_E4_THYROID	ProRS_F5_ALCOHOL_DEPENDENCE	-0.0124311	0.0974634	1.01116	17996
PRS_E4_THYROID	ProRS_F5_ALCOHOLAC	-0.0204267	0.00538978	2.26843	18734
PRS_E4_THYROID	ProRS_F5_ANXIETY	-0.0335383	2.55e-07	6.59288	23676
PRS_E4_THYROID	ProRS_F5_DEPRESSIO	-0.0353074	7.75e-08	7.11049	23694
PRS_E4_THYROID	ProRS_FALLS	-0.025312	0.000108367	3.9651	23701
PRS_E4_THYROID	ProRS_G6_CARPTU	0.0229621	0.00483761	2.31537	16074
PRS_E4_THYROID	ProRS_G6_CPETAL	-0.00596786	0.368723	0.433299	23295
PRS_E4_THYROID	ProRS_G6_EPIPAROX	-0.0217309	0.00184461	2.7341	21933
PRS_E4_THYROID	ProRS_G6_EPLEPSY	-0.0118284	0.119027	0.924356	18537
PRS_E4_THYROID	ProRS_G6_HEMIPLE	-0.0180403	0.00618481	2.20867	23528
PRS_E4_THYROID	ProRS_G6_MIGRAINE	-0.0159514	0.0170918	1.76721	22377
PRS_E4_THYROID	ProRS_G6_MS	-0.0248031	0.00338926	2.4699	14266
PRS_E4_THYROID	ProRS_G6_OTHNEU	-0.0241377	0.000207114	3.68379	23695
PRS_E4_THYROID	ProRS_G6_ROOTPLEXOTHUNS	-0.0227859	0.000923985	3.03434	21130
PRS_E4_THYROID	ProRS_G6_SLEEPAPNO	-0.0254191	9.77e-05	4.01019	23511
PRS_E4_THYROID	ProRS_G6_SLEEPDISOTH	-0.0240739	0.000422671	3.374	21864
PRS_E4_THYROID	ProRS_GOUT_NOS	-0.0198834	0.00221089	2.65543	23702
PRS_E4_THYROID	ProRS_H7_CATARACTOTHER	-0.0277174	3.47e-05	4.45968	22664
PRS_E4_THYROID	ProRS_H7_CATARACTSENILE	-0.0191399	0.00472898	2.32523	22315
PRS_E4_THYROID	ProRS_H7_CHOROIDRETINA	-0.0345714	1.72e-07	6.76441	23721
PRS_E4_THYROID	ProRS_H7_EYELIDDIS	-0.0384715	1e-07	6.99989	19172
PRS_E4_THYROID	ProRS_H7_GLAUCNAS	-0.0205384	0.00176618	2.75297	23451
PRS_E4_THYROID	ProRS_H7_GLAUCOMA	-0.0174569	0.00746546	2.12694	23723
PRS_E4_THYROID	ProRS_H7_OCUMUSCLE	-0.0265421	4.67e-05	4.33084	23723
PRS_E4_THYROID	ProRS_H7_VISUDISTURB	-0.0260364	6.74e-05	4.17121	23493
PRS_E4_THYROID	ProRS_H8_MIDDLEMASTOID	-0.0228177	0.00668645	2.1748	14144
PRS_E4_THYROID	ProRS_H8_OTHEREAR	-0.0454218	2.48e-12	11.6064	23789
PRS_E4_THYROID	ProRS_I9_AF	-0.0129859	0.13436	0.871731	15196
PRS_E4_THYROID	ProRS_I9_ANGINA	-0.0219772	0.00635462	2.19691	17207
PRS_E4_THYROID	ProRS_I9_ARTOTH	-0.026659	0.000126454	3.89807	21185
PRS_E4_THYROID	ProRS_I9_CARDMYO	0.00909311	0.232882	0.632863	18065
PRS_E4_THYROID	ProRS_I9_CHD	0.00147657	0.847235	0.0719962	18487
PRS_E4_THYROID	ProRS_I9_CONDUCTIO	-0.00958556	0.178259	0.748949	20709
PRS_E4_THYROID	ProRS_I9_CORATHER	-0.0290696	9.32e-05	4.0307	19970
PRS_E4_THYROID	ProRS_I9_HEARTFAIL	-0.014777	0.0294907	1.53032	23770
PRS_E4_THYROID	ProRS_I9_HYPOTE	-0.0381679	4.25e-09	8.37127	23782
PRS_E4_THYROID	ProRS_I9_HYPTENS	-0.017783	0.0140216	1.8532	21944
PRS_E4_THYROID	ProRS_I9_HYPTENSESS	-0.0191914	0.00823598	2.08428	22028
PRS_E4_THYROID	ProRS_I9_HYPTENSPUL	-0.00900609	0.309504	0.509334	13396
PRS_E4_THYROID	ProRS_I9_HYPTENSRD	-0.0354408	0.000108657	3.96394	12788
PRS_E4_THYROID	ProRS_I9_IHD	-0.0217352	0.00437825	2.3587	19131
PRS_E4_THYROID	ProRS_I9_MI_STRICT	-0.01707	0.0242506	1.61528	18542
PRS_E4_THYROID	ProRS_I9_OTHARR	-0.00564467	0.440333	0.356219	19979
PRS_E4_THYROID	ProRS_I9_OTHILLHEART	0.00377406	0.599116	0.222489	20646
PRS_E4_THYROID	ProRS_I9_OTHPER	-0.0309023	6.46e-06	5.18998	23108
PRS_E4_THYROID	ProRS_I9_PAROXTAC	-0.0170735	0.0728703	1.13745	12132
PRS_E4_THYROID	ProRS_I9_PHLETHROM	-0.0276742	9.66e-05	4.01497	20250
PRS_E4_THYROID	ProRS_I9_PHLETHROMBDVTLOW	-0.0325721	6.7e-06	5.17379	19457
PRS_E4_THYROID	ProRS_I9_PULMEMB	0.00570045	0.386313	0.41306	23391
PRS_E4_THYROID	ProRS_I9_RHEUVALV	-0.00318441	0.632315	0.199066	23740
PRS_E4_THYROID	ProRS_I9_SECONDRIGHT	-0.00572464	0.39575	0.402579	23149
PRS_E4_THYROID	ProRS_I9_STR	-0.0118684	0.0725637	1.13928	23460
PRS_E4_THYROID	ProRS_I9_TIA	-0.0159116	0.0212538	1.67256	21426
PRS_E4_THYROID	ProRS_I9_UAP	-0.0102511	0.23143	0.63558	14350
PRS_E4_THYROID	ProRS_I9_VARICVE	0.00299754	0.727802	0.137986	13502
PRS_E4_THYROID	ProRS_I9_VTE	-0.0139956	0.0353714	1.45135	22763
PRS_E4_THYROID	ProRS_IPF	-0.0335064	4.36e-06	5.36099	22245
PRS_E4_THYROID	ProRS_J10_ACUTELOWERNAS	-0.0477561	2.17e-12	11.6628	23693
PRS_E4_THYROID	ProRS_J10_ASTHMA_EXMORE	-0.0126406	0.125793	0.900344	15527
PRS_E4_THYROID	ProRS_J10_CHRONSINUSITIS	-0.0325188	2.06e-05	4.68631	17180
PRS_E4_THYROID	ProRS_J10_INFLUPNEU	-0.0497378	3.25e-12	11.4875	23997
PRS_E4_THYROID	ProRS_J10_LOWCHRON	-0.00551957	0.430464	0.366063	21766
PRS_E4_THYROID	ProRS_J10_LOWERINF	-0.0458876	1.15e-11	10.9379	23718
PRS_E4_THYROID	ProRS_J10_NASALPOLYP	0.00402226	0.656222	0.182949	12321
PRS_E4_THYROID	ProRS_J10_PLEURA	-0.0437711	5.51e-11	10.2585	24012
PRS_E4_THYROID	ProRS_J10_PLEUREFFUSION	-0.0380072	2.09e-08	7.68076	22852
PRS_E4_THYROID	ProRS_J10_VOCALLARYNX	-0.0182279	0.0324552	1.48872	13839
PRS_E4_THYROID	ProRS_JOINTPAIN	-0.0107755	0.170168	0.769121	17566
PRS_E4_THYROID	ProRS_K11_ACUTPANC	-0.0105952	0.127304	0.895159	20806
PRS_E4_THYROID	ProRS_K11_BILIAOTH	-0.0345335	2.94e-07	6.53204	22188
PRS_E4_THYROID	ProRS_K11_CD_STRICT2	-0.0168627	0.0340072	1.46843	15913
PRS_E4_THYROID	ProRS_K11_CHOLECYST	-0.0268771	0.00028804	3.54055	18276
PRS_E4_THYROID	ProRS_K11_CHOLELITH	-0.0213403	0.00330266	2.48114	19417
PRS_E4_THYROID	ProRS_K11_CHRONGASTR	-0.011568	0.139174	0.856442	16480
PRS_E4_THYROID	ProRS_K11_COELIAC	-0.0996145	1.12e-41	40.9497	18614
PRS_E4_THYROID	ProRS_K11_CONSTIPATION	-0.0274962	2.23e-05	4.65266	23861
PRS_E4_THYROID	ProRS_K11_DIAHER	-0.0063766	0.378483	0.421954	19766
PRS_E4_THYROID	ProRS_K11_DISLIVOTH	-0.0384581	3.65e-09	8.43734	23640
PRS_E4_THYROID	ProRS_K11_DISORD_TEETH	-0.0124139	0.092355	1.03454	18397
PRS_E4_THYROID	ProRS_K11_DIVERTIC	-0.0189053	0.00839857	2.07579	20390
PRS_E4_THYROID	ProRS_K11_DULC	0.00720548	0.401545	0.396265	14052
PRS_E4_THYROID	ProRS_K11_ENERCOLNONINF	-0.0277111	0.000705252	3.15166	16947
PRS_E4_THYROID	ProRS_K11_FISTULA	-0.0433388	3.86e-08	7.41286	16090
PRS_E4_THYROID	ProRS_K11_FUNCDYSP	0.00121641	0.889846	0.0506853	13116
PRS_E4_THYROID	ProRS_K11_GASTRODUOULC	-0.00145311	0.859442	0.0657833	15425
PRS_E4_THYROID	ProRS_K11_GULC	-0.0147772	0.0643906	1.19118	16012
PRS_E4_THYROID	ProRS_K11_HERING	0.0094558	0.244997	0.61084	15237
PRS_E4_THYROID	ProRS_K11_HERNIA	-0.0120611	0.096418	1.01584	19672
PRS_E4_THYROID	ProRS_K11_IBS	-0.0050517	0.517544	0.286053	16544
PRS_E4_THYROID	ProRS_K11_ILEUS	0.00224231	0.768967	0.114093	17190
PRS_E4_THYROID	ProRS_K11_INTESTOTH	-0.0171373	0.0139981	1.85393	21943
PRS_E4_THYROID	ProRS_K11_LIP_ORAL_MUCOSA	-0.0193693	0.00532901	2.27335	20693
PRS_E4_THYROID	ProRS_K11_LIVER	-0.0434141	6.8e-11	10.1676	23809
PRS_E4_THYROID	ProRS_K11_MALABSORB	-0.0973928	3.08e-39	38.512	18227
PRS_E4_THYROID	ProRS_K11_OESITIS	0.00422135	0.6155	0.210772	14811
PRS_E4_THYROID	ProRS_K11_OESOBST	0.0163566	0.0312841	1.50468	17410
PRS_E4_THYROID	ProRS_K11_OESSTODUO	-0.00701833	0.331939	0.478941	19927
PRS_E4_THYROID	ProRS_K11_OESULC	0.0106119	0.229454	0.639303	13079
PRS_E4_THYROID	ProRS_K11_ORAL	-0.0190447	0.0142356	1.84662	16572
PRS_E4_THYROID	ProRS_K11_OTHANRECT	-0.0305859	0.000315336	3.50123	14267
PRS_E4_THYROID	ProRS_K11_OTHDIG	-0.0410827	5.19e-10	9.28458	23752
PRS_E4_THYROID	ProRS_K11_OTHDISDIG	0.00261161	0.691124	0.160444	23483
PRS_E4_THYROID	ProRS_K11_OTHDISOES	0.000202434	0.978085	0.0096236	18482
PRS_E4_THYROID	ProRS_K11_OTHDISSTOMDUOD	-0.0120747	0.100318	0.998623	18829
PRS_E4_THYROID	ProRS_K11_OTHENTERCOL	-0.029327	0.000205848	3.68645	17345
PRS_E4_THYROID	ProRS_K11_OTHFUNC	-0.0207522	0.0061341	2.21225	18568
PRS_E4_THYROID	ProRS_K11_OTHGASTR	-0.00737495	0.335216	0.474675	18034
PRS_E4_THYROID	ProRS_K11_OTHILEUS	0.00494397	0.521272	0.282936	17031
PRS_E4_THYROID	ProRS_K11_OTHINT	-0.00793658	0.282434	0.549083	18654
PRS_E4_THYROID	ProRS_K11_OTHPERITON	-0.0274575	2.52e-05	4.59924	23566
PRS_E4_THYROID	ProRS_K11_PERITON	-0.0282938	1.39e-05	4.85731	23648
PRS_E4_THYROID	ProRS_K11_POSTOPDIS	-0.0333856	1.31e-06	5.88194	21041
PRS_E4_THYROID	ProRS_K11_REFLUX	0.00742784	0.301905	0.520129	20174
PRS_E4_THYROID	ProRS_K11_UC_STRICT2	0.0181307	0.0266221	1.57476	15918
PRS_E4_THYROID	ProRS_K11_UMBHER	-0.0321419	2.92e-05	4.5353	16974
PRS_E4_THYROID	ProRS_K11_VENTHER	-0.0166091	0.0295191	1.5299	17548
PRS_E4_THYROID	ProRS_KRA_PSY_ALCOH_EXMORE	-0.0239866	0.000962593	3.01656	19109
PRS_E4_THYROID	ProRS_KRA_PSY_ANXIETY_EXMORE	-0.0334879	4.12e-07	6.38499	22926
PRS_E4_THYROID	ProRS_KRA_PSY_ANYMENTAL	-0.0348974	8.61e-08	7.06495	23758
PRS_E4_THYROID	ProRS_KRA_PSY_SCHIZODEL_EXMORE	-0.0390695	3.54e-07	6.45048	17156
PRS_E4_THYROID	ProRS_KRA_PSY_SUBSTANCE_EXMORE	-0.0132711	0.0491433	1.30854	22903
PRS_E4_THYROID	ProRS_L12_ABSCESS_CUT	-0.0204326	0.00497529	2.30318	19041
PRS_E4_THYROID	ProRS_L12_ATROPHICSKIN	-0.00997651	0.193446	0.71344	16999
PRS_E4_THYROID	ProRS_L12_CELLULITIS	-0.0458776	1.28e-10	9.89305	21370
PRS_E4_THYROID	ProRS_L12_DERMATITISECZEMA	-0.0186694	0.00412479	2.3846	23623
PRS_E4_THYROID	ProRS_L12_FOLLICULARCYST	0.0160221	0.0663818	1.17795	13140
PRS_E4_THYROID	ProRS_L12_INFECT_SKIN	-0.0433684	1.2e-09	8.9223	21119
PRS_E4_THYROID	ProRS_L12_NAILDIS	-0.0160504	0.0565382	1.24766	14145
PRS_E4_THYROID	ProRS_L12_OTHERDISSKINANDSUBCUTIS	-0.0277356	0.000109748	3.9596	19445
PRS_E4_THYROID	ProRS_L12_OTHERSKINSUBCUTIS	-0.0308434	4.8e-06	5.31839	21997
PRS_E4_THYROID	ProRS_L12_PAPULOSQUAMOUS	-0.00860579	0.214257	0.669066	22696
PRS_E4_THYROID	ProRS_L12_PSORI_NAS	-0.00503348	0.451315	0.345521	23097
PRS_E4_THYROID	ProRS_L12_PSORIASIS	-0.00879626	0.196275	0.707135	22895
PRS_E4_THYROID	ProRS_L12_SKINSUBCUTISNAS	-0.0170806	0.0166239	1.77927	19655
PRS_E4_THYROID	ProRS_M13_ARTHROPATHIES	-0.0344886	7.47e-06	5.12659	20926
PRS_E4_THYROID	ProRS_M13_ARTHROSIS	-0.0306762	4.96e-05	4.30427	20891
PRS_E4_THYROID	ProRS_M13_ARTHROSIS_INCLAVO	-0.0227981	0.00182382	2.73902	23193
PRS_E4_THYROID	ProRS_M13_ARTHROSIS_KNEE	-0.0253829	0.00201937	2.69478	17391
PRS_E4_THYROID	ProRS_M13_ARTHROSIS_OTH	-0.0166057	0.0262568	1.58076	19144
PRS_E4_THYROID	ProRS_M13_ARTHROSIS_POLY	-0.0224711	0.00345056	2.46211	16968
PRS_E4_THYROID	ProRS_M13_ARTHTROSIS_COX	-0.0044267	0.592452	0.227347	17634
PRS_E4_THYROID	ProRS_M13_ARTHTROSIS_COX_PRIM_ICD10	-0.000895254	0.910593	0.0406756	16959
PRS_E4_THYROID	ProRS_M13_BONECONTINUITY	-0.0477637	4.34e-11	10.3629	19107
PRS_E4_THYROID	ProRS_M13_BONEDISNAS	-0.0220145	0.00319651	2.49532	17934
PRS_E4_THYROID	ProRS_M13_CERVICALGIA	-0.0226089	0.001647	2.78331	19486
PRS_E4_THYROID	ProRS_M13_CERVICDISC	-0.0190424	0.00877968	2.05652	18976
PRS_E4_THYROID	ProRS_M13_DEFORMDORSO	-0.00910997	0.19111	0.718716	20899
PRS_E4_THYROID	ProRS_M13_DORSALGIANAS	-0.00813329	0.240397	0.619072	20882
PRS_E4_THYROID	ProRS_M13_DORSOPATHY	-0.0158759	0.0244894	1.61102	21902
PRS_E4_THYROID	ProRS_M13_DORSOPATHYOTH	-0.0150483	0.0402299	1.39545	19924
PRS_E4_THYROID	ProRS_M13_DUPUTRYEN	-0.00933816	0.211948	0.673771	18027
PRS_E4_THYROID	ProRS_M13_ENTESOPATHYOTH	-0.0180454	0.0245866	1.6093	15547
PRS_E4_THYROID	ProRS_M13_FIBROBLASTIC	-0.00849502	0.251254	0.599888	18350
PRS_E4_THYROID	ProRS_M13_GANGLION	-0.0387202	2.91e-06	5.53641	14600
PRS_E4_THYROID	ProRS_M13_GOUT	-0.0142477	0.066902	1.17456	16931
PRS_E4_THYROID	ProRS_M13_HALLUXRIGIDUS	-0.0027301	0.77458	0.110934	11327
PRS_E4_THYROID	ProRS_M13_HALLUXVALGUS	-0.0330219	0.000337682	3.47149	11833
PRS_E4_THYROID	ProRS_M13_HAMMERTOE	0.0026651	0.752777	0.123334	13973
PRS_E4_THYROID	ProRS_M13_IMPINGEMENT	-0.0514281	4.27e-12	11.3697	18257
PRS_E4_THYROID	ProRS_M13_INTERVERTEB	-0.00839565	0.246462	0.608249	19951
PRS_E4_THYROID	ProRS_M13_KNEEDERANGEMENTS	-0.00502677	0.580758	0.236005	12186
PRS_E4_THYROID	ProRS_M13_LIMBPAIN	-0.0340326	6.34e-06	5.19823	18048
PRS_E4_THYROID	ProRS_M13_LOWBACKPAIN	-0.0174696	0.0227181	1.64363	17754
PRS_E4_THYROID	ProRS_M13_LUMBAR_PROLAPSE	-0.0248003	0.000611746	3.21343	19077
PRS_E4_THYROID	ProRS_M13_MENISCUSDERANGEMENTS	-0.0104438	0.247198	0.606956	12474
PRS_E4_THYROID	ProRS_M13_OSTEOCHONDRO	-0.0404739	5.05e-10	9.29636	23795
PRS_E4_THYROID	ProRS_M13_OSTEOPOROSIS	-0.0368492	2.72e-08	7.56582	23101
PRS_E4_THYROID	ProRS_M13_OTHERBONE	-0.0339935	2.71e-06	5.56759	19051
PRS_E4_THYROID	ProRS_M13_OTHERJOINT	-0.022838	0.00857133	2.06695	14948
PRS_E4_THYROID	ProRS_M13_POLYARTHROPATHIES	-0.0431364	3.61e-08	7.44214	19093
PRS_E4_THYROID	ProRS_M13_RHEUMA	-0.0608992	1.06e-13	12.976	15911
PRS_E4_THYROID	ProRS_M13_ROTATORCUFF	-0.0212562	0.00240457	2.61896	20476
PRS_E4_THYROID	ProRS_M13_SCIATICA	-0.0227268	0.00151731	2.81893	19500
PRS_E4_THYROID	ProRS_M13_SHOULDER	-0.0404647	5.7e-08	7.24433	18088
PRS_E4_THYROID	ProRS_M13_SHOULDERNAS	-0.0222269	0.00686471	2.16338	14830
PRS_E4_THYROID	ProRS_M13_SOFTOVERUSE	-0.0144107	0.0487907	1.31166	18722
PRS_E4_THYROID	ProRS_M13_SOFTTISSUENAS	-0.0356369	5.28e-07	6.27778	19876
PRS_E4_THYROID	ProRS_M13_SOFTTISSUEOTH	-0.0366535	3.12e-07	6.50542	19775
PRS_E4_THYROID	ProRS_M13_SPINSTENOSIS	-0.00711524	0.302912	0.518684	20995
PRS_E4_THYROID	ProRS_M13_SPONDYLOPATHY	-0.00685011	0.325288	0.487732	22182
PRS_E4_THYROID	ProRS_M13_SPONDYLOSIS	-0.0119107	0.081528	1.08869	21543
PRS_E4_THYROID	ProRS_M13_SYNOTEND	-0.029992	9.2e-05	4.0362	17001
PRS_E4_THYROID	ProRS_M13_TENDOSYNOVITISNAS	-0.0309759	2.42e-05	4.6166	18718
PRS_E4_THYROID	ProRS_M13_TOEDEFORMOTH	-0.0264293	0.00234466	2.62992	13556
PRS_E4_THYROID	ProRS_M13_TRIGGERFINGER	-0.0061393	0.426461	0.370121	16784
PRS_E4_THYROID	ProRS_MIGRAINE_UNSPE	-0.0400195	7.39e-10	9.13164	23698
PRS_E4_THYROID	ProRS_N14_ACUTERENFAIL	-0.0364099	9.37e-08	7.02841	23050
PRS_E4_THYROID	ProRS_N14_CALCUKIDUR	0.00364766	0.617366	0.209457	18792
PRS_E4_THYROID	ProRS_N14_CHRONKIDNEYDIS	-0.039232	1.88e-08	7.72548	22966
PRS_E4_THYROID	ProRS_N14_CYSTITIS	-0.0386387	1.04e-07	6.98371	18998
PRS_E4_THYROID	ProRS_N14_KIDUROTH	-0.0303213	4.02e-06	5.39542	23708
PRS_E4_THYROID	ProRS_N14_NEUROMUSCDYSBLADD	-0.0122532	0.156029	0.806795	13456
PRS_E4_THYROID	ProRS_N14_OBSTRUREFLUROPATH	-0.0265896	0.000156571	3.80529	21325
PRS_E4_THYROID	ProRS_N14_OTHBLADD	-0.0431942	1.21e-09	8.91679	19820
PRS_E4_THYROID	ProRS_N14_RENALTUB	-0.0182729	0.00712586	2.14716	24042
PRS_E4_THYROID	ProRS_N14_RENFAILNAS	-0.0103127	0.170104	0.769287	18119
PRS_E4_THYROID	ProRS_N14_URETHRALSTRICT	-0.00179017	0.813339	0.0897281	17511
PRS_E4_THYROID	ProRS_N14_URETHRAOTH	-0.0255878	0.000283435	3.54755	20721
PRS_E4_THYROID	ProRS_N14_URINOTH	-0.02239	0.0016921	2.77158	20457
PRS_E4_THYROID	ProRS_NEURODEGOTH	-0.0150529	0.0427027	1.36954	18958
PRS_E4_THYROID	ProRS_RHEUMA_NOS	-0.052742	5.53e-15	14.2574	22804
PRS_E4_THYROID	ProRS_RHEUMA_OTHER_WIDE	-0.0597684	1.25e-18	17.9034	22572
PRS_E4_THYROID	ProRS_SLE_FG	-0.0657534	1.9e-13	12.7201	12889
PRS_E4_THYROID	ProRS_SMOKING_DEPEND	-0.0238399	0.000387243	3.41202	23415
PRS_E4_THYROID	ProRS_T1D	-0.00994628	0.233715	0.631314	14734
PRS_E4_THYROID	ProRS_T2D	-0.0222224	0.00161101	2.7929	23520
PRS_E4_THYROID	ProRS_ULCERNAS	-0.00487211	0.575266	0.240132	14320
PRS_E4_VOLUME	ProRS_AB1_BACT_BIR_OTHER_INF_AGENTS	-0.0148424	0.0464945	1.3326	19643
PRS_E4_VOLUME	ProRS_AB1_BACT_INTEST_OTH	-0.00248816	0.756508	0.121186	15587
PRS_E4_VOLUME	ProRS_AB1_INTESTINAL_INFECTIONS	-0.0182647	0.00913136	2.03946	20395
PRS_E4_VOLUME	ProRS_AB1_MYCOSES	-0.0135438	0.0540853	1.26692	20362
PRS_E4_VOLUME	ProRS_AB1_OTHER_BACT_INOTHER	-0.0143141	0.0500717	1.30041	19259
PRS_E4_VOLUME	ProRS_AB1_OTHER_BACTERIAL	-0.00655349	0.357583	0.446623	20333
PRS_E4_VOLUME	ProRS_AB1_OTHER_SEPSIS	-0.00695893	0.32454	0.488732	20237
PRS_E4_VOLUME	ProRS_AB1_OTHER_VIRAL	-0.00610562	0.430708	0.365817	16654
PRS_E4_VOLUME	ProRS_AB1_STREPTSTAPHYCOCC_INOTHER	0.00046305	0.950968	0.0218342	18444
PRS_E4_VOLUME	ProRS_AB1_VIRAL_NOS	-0.00372369	0.635153	0.197122	16225
PRS_E4_VOLUME	ProRS_AB1_VIRAL_SKIN_MUCOUS_MEMBRANE	0.00165388	0.826945	0.0825234	17454
PRS_E4_VOLUME	ProRS_ASTHMA_NAS	0.0166879	0.0533474	1.27289	14094
PRS_E4_VOLUME	ProRS_AUD	-0.0103635	0.155506	0.808252	19047
PRS_E4_VOLUME	ProRS_BACT_INTEST_INFECTION_NOS	-0.0165469	0.0717196	1.14436	11869
PRS_E4_VOLUME	ProRS_C3_NONHODGKIN_EXALLC	0.0208289	0.00993204	2.00296	15792
PRS_E4_VOLUME	ProRS_C3_OTHER_SKIN_EXALLC	-0.00815907	0.280048	0.552768	17502
PRS_E4_VOLUME	ProRS_C3_SQUOMOUS_CELL_CARCINOMA_SKIN_EXALLC	-0.0069067	0.359688	0.444075	17554
PRS_E4_VOLUME	ProRS_CD2_BENIGN_COLON_NOS	-0.00270911	0.790519	0.102088	9634
PRS_E4_VOLUME	ProRS_CD2_BENIGN_COLORECANI	0.000177694	0.979913	0.00881262	20214
PRS_E4_VOLUME	ProRS_CD2_BENIGN_LIPOMATOUS	0.00955984	0.289442	0.538438	12251
PRS_E4_VOLUME	ProRS_CD2_BENIGN_MELANOCYTIC	-0.0196154	0.0269044	1.57018	12719
PRS_E4_VOLUME	ProRS_CD2_BENIGN_OTHERDIGESTIVE	-0.0184294	0.0405192	1.39234	12322
PRS_E4_VOLUME	ProRS_CD2_BENIGN_SIGMOID_COLON	0.0018528	0.792014	0.101267	20235
PRS_E4_VOLUME	ProRS_CHRONNAS	0.0034663	0.678357	0.168542	14509
PRS_E4_VOLUME	ProRS_COPD_EARLY	-0.0103261	0.159306	0.797767	20215
PRS_E4_VOLUME	ProRS_D3_AGRANULOCYTOSIS	0.0033506	0.646477	0.189447	20075
PRS_E4_VOLUME	ProRS_D3_ANAEMIA_IRONDEF_NAS	-0.00665165	0.350682	0.455086	20200
PRS_E4_VOLUME	ProRS_D3_ANAEMIANAS	-0.0154216	0.0352209	1.4532	20106
PRS_E4_VOLUME	ProRS_DUODENAL_ULCER_UNSPE_ACUTE_CHRONIC_WO_HAEMORRHAGE_PERFORATION	-0.00625353	0.429135	0.367406	16278
PRS_E4_VOLUME	ProRS_E4_ENDOGLAND	-0.00219756	0.755545	0.121739	20032
PRS_E4_VOLUME	ProRS_E4_FLUIDELECTRO	-0.00784931	0.256524	0.590872	24664
PRS_E4_VOLUME	ProRS_E4_HYPERCHOL	-0.00594149	0.395465	0.402892	23692
PRS_E4_VOLUME	ProRS_E4_HYPERLIPNAS	-0.00660921	0.317758	0.497904	24149
PRS_E4_VOLUME	ProRS_E4_LIPOPROT	-0.00548181	0.435083	0.361428	23701
PRS_E4_VOLUME	ProRS_E4_METABOLIA	-0.00966098	0.160647	0.794126	25127
PRS_E4_VOLUME	ProRS_E4_OBESITY	0.00237156	0.747151	0.126591	20479
PRS_E4_VOLUME	ProRS_E4_OBESITYNAS	0.00351661	0.635083	0.19717	20404
PRS_E4_VOLUME	ProRS_E4_THYROID	-0.00183302	0.802903	0.0953369	18866
PRS_E4_VOLUME	ProRS_E4_VOLUME	-0.00805119	0.21401	0.669566	25279
PRS_E4_VOLUME	ProRS_F5_ALCOHOL_DEPENDENCE	-0.0109568	0.174141	0.759098	15561
PRS_E4_VOLUME	ProRS_F5_ALCOHOLAC	-0.00998876	0.20485	0.688564	16255
PRS_E4_VOLUME	ProRS_F5_ANXIETY	-0.0127288	0.0709595	1.14899	20190
PRS_E4_VOLUME	ProRS_F5_DEPRESSIO	-0.0124799	0.0778425	1.10878	20228
PRS_E4_VOLUME	ProRS_FALLS	0.00975098	0.167932	0.774867	20175
PRS_E4_VOLUME	ProRS_G6_CARPTU	0.00784633	0.369777	0.432061	13826
PRS_E4_VOLUME	ProRS_G6_CPETAL	-0.0098828	0.169324	0.771282	19903
PRS_E4_VOLUME	ProRS_G6_EPIPAROX	-0.00992418	0.186147	0.730144	18728
PRS_E4_VOLUME	ProRS_G6_EPLEPSY	-0.00836006	0.304564	0.516322	16026
PRS_E4_VOLUME	ProRS_G6_HEMIPLE	-0.00985738	0.167335	0.776412	20147
PRS_E4_VOLUME	ProRS_G6_MIGRAINE	-0.0159691	0.026351	1.5792	19333
PRS_E4_VOLUME	ProRS_G6_MS	-0.00170656	0.85238	0.0693667	12095
PRS_E4_VOLUME	ProRS_G6_OTHNEU	-0.0143665	0.0412431	1.38465	20271
PRS_E4_VOLUME	ProRS_G6_ROOTPLEXOTHUNS	0.00236408	0.749496	0.125231	18207
PRS_E4_VOLUME	ProRS_G6_SLEEPAPNO	0.00209013	0.766749	0.115347	20111
PRS_E4_VOLUME	ProRS_G6_SLEEPDISOTH	0.00122094	0.868284	0.0613384	18809
PRS_E4_VOLUME	ProRS_GOUT_NOS	-0.00101015	0.885593	0.0527658	20275
PRS_E4_VOLUME	ProRS_H7_CATARACTOTHER	0.0116079	0.107023	0.970521	19505
PRS_E4_VOLUME	ProRS_H7_CATARACTSENILE	0.0124011	0.0889448	1.05088	19237
PRS_E4_VOLUME	ProRS_H7_CHOROIDRETINA	0.0018382	0.796843	0.0986275	20273
PRS_E4_VOLUME	ProRS_H7_EYELIDDIS	-0.0103198	0.186607	0.729071	16360
PRS_E4_VOLUME	ProRS_H7_GLAUCNAS	0.0101146	0.154401	0.811351	20090
PRS_E4_VOLUME	ProRS_H7_GLAUCOMA	0.00883747	0.21019	0.677387	20290
PRS_E4_VOLUME	ProRS_H7_OCUMUSCLE	0.00844867	0.230385	0.637546	20294
PRS_E4_VOLUME	ProRS_H7_VISUDISTURB	-0.00866714	0.220078	0.657424	20120
PRS_E4_VOLUME	ProRS_H8_MIDDLEMASTOID	0.000996991	0.912662	0.03969	12089
PRS_E4_VOLUME	ProRS_H8_OTHEREAR	0.00188886	0.787702	0.103638	20305
PRS_E4_VOLUME	ProRS_I9_AF	0.000907609	0.918517	0.0369127	14349
PRS_E4_VOLUME	ProRS_I9_ANGINA	-0.0150759	0.0777739	1.10917	15027
PRS_E4_VOLUME	ProRS_I9_ARTOTH	-0.0101945	0.172284	0.763755	18327
PRS_E4_VOLUME	ProRS_I9_CARDMYO	0.00940427	0.241329	0.61739	16306
PRS_E4_VOLUME	ProRS_I9_CHD	-0.00297901	0.71613	0.145008	15762
PRS_E4_VOLUME	ProRS_I9_CONDUCTIO	0.00461466	0.5415	0.266402	18374
PRS_E4_VOLUME	ProRS_I9_CORATHER	-0.00093824	0.906332	0.0427126	17106
PRS_E4_VOLUME	ProRS_I9_HEARTFAIL	0.000675388	0.926298	0.0332492	20258
PRS_E4_VOLUME	ProRS_I9_HYPOTE	0.00319369	0.650565	0.18671	20335
PRS_E4_VOLUME	ProRS_I9_HYPTENS	0.00552315	0.475873	0.322509	18971
PRS_E4_VOLUME	ProRS_I9_HYPTENSESS	0.00452124	0.560844	0.251158	19048
PRS_E4_VOLUME	ProRS_I9_HYPTENSPUL	0.0100742	0.263697	0.578894	12990
PRS_E4_VOLUME	ProRS_I9_HYPTENSRD	0.0103364	0.265548	0.575857	12389
PRS_E4_VOLUME	ProRS_I9_IHD	-0.00896617	0.273209	0.563506	16385
PRS_E4_VOLUME	ProRS_I9_MI_STRICT	-0.00695796	0.381957	0.417985	16572
PRS_E4_VOLUME	ProRS_I9_OTHARR	0.010382	0.179522	0.745881	17967
PRS_E4_VOLUME	ProRS_I9_OTHILLHEART	0.0121417	0.111841	0.9514	18283
PRS_E4_VOLUME	ProRS_I9_OTHPER	-0.0063249	0.389191	0.409837	19906
PRS_E4_VOLUME	ProRS_I9_PAROXTAC	0.00634328	0.507218	0.294806	12031
PRS_E4_VOLUME	ProRS_I9_PHLETHROM	0.00577666	0.450261	0.346536	17377
PRS_E4_VOLUME	ProRS_I9_PHLETHROMBDVTLOW	0.00416063	0.593531	0.226557	16713
PRS_E4_VOLUME	ProRS_I9_PULMEMB	0.00152984	0.829037	0.0814262	20060
PRS_E4_VOLUME	ProRS_I9_RHEUVALV	0.0079162	0.274631	0.561251	20273
PRS_E4_VOLUME	ProRS_I9_SECONDRIGHT	-0.00250453	0.731932	0.13553	19821
PRS_E4_VOLUME	ProRS_I9_STR	-0.000204019	0.977025	0.0100943	20106
PRS_E4_VOLUME	ProRS_I9_TIA	-0.00283227	0.706161	0.151096	18512
PRS_E4_VOLUME	ProRS_I9_UAP	-0.0114836	0.206894	0.684252	12418
PRS_E4_VOLUME	ProRS_I9_VARICVE	0.0254752	0.00612123	2.21316	11550
PRS_E4_VOLUME	ProRS_I9_VTE	-0.00225606	0.75339	0.12298	19429
PRS_E4_VOLUME	ProRS_IPF	-0.00818101	0.298294	0.525355	19163
PRS_E4_VOLUME	ProRS_J10_ACUTELOWERNAS	-1.56e-05	0.998298	0.000739755	20219
PRS_E4_VOLUME	ProRS_J10_ASTHMA_EXMORE	0.00704067	0.414624	0.382345	14055
PRS_E4_VOLUME	ProRS_J10_CHRONSINUSITIS	0.00225211	0.784145	0.105603	14783
PRS_E4_VOLUME	ProRS_J10_INFLUPNEU	-0.0110777	0.152216	0.817538	20346
PRS_E4_VOLUME	ProRS_J10_LOWCHRON	0.00616947	0.4127	0.384366	18648
PRS_E4_VOLUME	ProRS_J10_LOWERINF	3.23e-05	0.996465	0.00153781	20241
PRS_E4_VOLUME	ProRS_J10_NASALPOLYP	-0.00218451	0.821857	0.0852039	10638
PRS_E4_VOLUME	ProRS_J10_PLEURA	0.000175735	0.980599	0.00850875	20356
PRS_E4_VOLUME	ProRS_J10_PLEUREFFUSION	-0.00114449	0.875638	0.0576755	19687
PRS_E4_VOLUME	ProRS_J10_VOCALLARYNX	0.00424551	0.643113	0.191712	11922
PRS_E4_VOLUME	ProRS_JOINTPAIN	-0.00471768	0.572631	0.242126	15464
PRS_E4_VOLUME	ProRS_K11_ACUTPANC	-0.00873097	0.244816	0.61116	17792
PRS_E4_VOLUME	ProRS_K11_BILIAOTH	-0.00564114	0.438118	0.358409	19010
PRS_E4_VOLUME	ProRS_K11_CD_STRICT2	0.00554196	0.518044	0.285633	13681
PRS_E4_VOLUME	ProRS_K11_CHOLECYST	0.00172205	0.829114	0.0813855	15681
PRS_E4_VOLUME	ProRS_K11_CHOLELITH	0.00685122	0.38188	0.418073	16517
PRS_E4_VOLUME	ProRS_K11_CHRONGASTR	-0.00955551	0.248978	0.603838	14677
PRS_E4_VOLUME	ProRS_K11_COELIAC	0.00449214	0.572598	0.24215	15975
PRS_E4_VOLUME	ProRS_K11_CONSTIPATION	-0.00627005	0.372058	0.429389	20274
PRS_E4_VOLUME	ProRS_K11_DIAHER	-0.00684925	0.378548	0.421879	17068
PRS_E4_VOLUME	ProRS_K11_DISLIVOTH	-0.00837731	0.234021	0.630746	20230
PRS_E4_VOLUME	ProRS_K11_DISORD_TEETH	0.00110713	0.889594	0.0508082	15721
PRS_E4_VOLUME	ProRS_K11_DIVERTIC	-0.00682638	0.371903	0.42957	17747
PRS_E4_VOLUME	ProRS_K11_DULC	0.00357674	0.695246	0.157861	12421
PRS_E4_VOLUME	ProRS_K11_ENERCOLNONINF	0.00277265	0.752591	0.123441	14513
PRS_E4_VOLUME	ProRS_K11_FISTULA	-0.0054576	0.521806	0.282491	13785
PRS_E4_VOLUME	ProRS_K11_FUNCDYSP	-0.00186568	0.841577	0.074906	11599
PRS_E4_VOLUME	ProRS_K11_GASTRODUOULC	-0.0120396	0.167937	0.774854	13611
PRS_E4_VOLUME	ProRS_K11_GULC	-0.0132253	0.118657	0.925707	14213
PRS_E4_VOLUME	ProRS_K11_HERING	-0.00118789	0.891239	0.0500056	13320
PRS_E4_VOLUME	ProRS_K11_HERNIA	-0.00821615	0.294724	0.530585	16793
PRS_E4_VOLUME	ProRS_K11_IBS	-0.00608915	0.460854	0.336437	14820
PRS_E4_VOLUME	ProRS_K11_ILEUS	-0.0105208	0.191756	0.717251	15382
PRS_E4_VOLUME	ProRS_K11_INTESTOTH	-0.00761647	0.31078	0.507547	18708
PRS_E4_VOLUME	ProRS_K11_LIP_ORAL_MUCOSA	0.00528728	0.48116	0.31771	17704
PRS_E4_VOLUME	ProRS_K11_LIVER	-0.0117873	0.100405	0.998247	20347
PRS_E4_VOLUME	ProRS_K11_MALABSORB	0.00403062	0.615395	0.210846	15670
PRS_E4_VOLUME	ProRS_K11_OESITIS	-0.0110388	0.21726	0.66302	13070
PRS_E4_VOLUME	ProRS_K11_OESOBST	-0.010037	0.211673	0.674335	15540
PRS_E4_VOLUME	ProRS_K11_OESSTODUO	-0.00931768	0.233905	0.63096	16934
PRS_E4_VOLUME	ProRS_K11_OESULC	-0.00600966	0.521095	0.283083	11600
PRS_E4_VOLUME	ProRS_K11_ORAL	-0.00244932	0.770727	0.1131	14172
PRS_E4_VOLUME	ProRS_K11_OTHANRECT	-0.0182006	0.0434571	1.36194	12621
PRS_E4_VOLUME	ProRS_K11_OTHDIG	-0.00678873	0.341916	0.46608	20290
PRS_E4_VOLUME	ProRS_K11_OTHDISDIG	-0.0128567	0.0701753	1.15382	20072
PRS_E4_VOLUME	ProRS_K11_OTHDISOES	-0.0102264	0.190665	0.719728	16393
PRS_E4_VOLUME	ProRS_K11_OTHDISSTOMDUOD	-0.00753929	0.334328	0.475827	16615
PRS_E4_VOLUME	ProRS_K11_OTHENTERCOL	0.000458749	0.957008	0.0190844	14856
PRS_E4_VOLUME	ProRS_K11_OTHFUNC	-0.0016655	0.836407	0.0775826	16328
PRS_E4_VOLUME	ProRS_K11_OTHGASTR	-0.0152046	0.0621646	1.20646	15770
PRS_E4_VOLUME	ProRS_K11_OTHILEUS	-0.00201776	0.804032	0.0947265	15252
PRS_E4_VOLUME	ProRS_K11_OTHINT	-0.000642475	0.934702	0.0293268	16443
PRS_E4_VOLUME	ProRS_K11_OTHPERITON	1.16e-05	0.998692	0.000568562	20160
PRS_E4_VOLUME	ProRS_K11_PERITON	-0.00422363	0.549023	0.26041	20216
PRS_E4_VOLUME	ProRS_K11_POSTOPDIS	-0.0132745	0.073895	1.13138	18126
PRS_E4_VOLUME	ProRS_K11_REFLUX	-0.00469722	0.543601	0.26472	17418
PRS_E4_VOLUME	ProRS_K11_UC_STRICT2	-0.0017561	0.84234	0.0745126	13582
PRS_E4_VOLUME	ProRS_K11_UMBHER	0.00471141	0.565603	0.247488	14931
PRS_E4_VOLUME	ProRS_K11_VENTHER	-0.00311934	0.700933	0.154323	15452
PRS_E4_VOLUME	ProRS_KRA_PSY_ALCOH_EXMORE	-0.00694338	0.376135	0.424656	16429
PRS_E4_VOLUME	ProRS_KRA_PSY_ANXIETY_EXMORE	-0.00380408	0.593874	0.226305	19711
PRS_E4_VOLUME	ProRS_KRA_PSY_ANYMENTAL	-0.00765558	0.277016	0.557495	20313
PRS_E4_VOLUME	ProRS_KRA_PSY_SCHIZODEL_EXMORE	-0.0178797	0.0302238	1.51965	14786
PRS_E4_VOLUME	ProRS_KRA_PSY_SUBSTANCE_EXMORE	-0.0141732	0.0520805	1.28332	19614
PRS_E4_VOLUME	ProRS_L12_ABSCESS_CUT	-0.00298779	0.703228	0.152904	16358
PRS_E4_VOLUME	ProRS_L12_ATROPHICSKIN	-0.00293084	0.7226	0.141102	14630
PRS_E4_VOLUME	ProRS_L12_CELLULITIS	0.0076023	0.322036	0.492095	18270
PRS_E4_VOLUME	ProRS_L12_DERMATITISECZEMA	-0.0114602	0.102896	0.9876	20197
PRS_E4_VOLUME	ProRS_L12_FOLLICULARCYST	-0.00514256	0.585797	0.232253	11217
PRS_E4_VOLUME	ProRS_L12_INFECT_SKIN	0.00398154	0.604035	0.218938	18025
PRS_E4_VOLUME	ProRS_L12_NAILDIS	-0.00609948	0.50329	0.298182	12105
PRS_E4_VOLUME	ProRS_L12_OTHERDISSKINANDSUBCUTIS	0.00392717	0.610862	0.214057	16743
PRS_E4_VOLUME	ProRS_L12_OTHERSKINSUBCUTIS	-0.00442016	0.545132	0.263498	18727
PRS_E4_VOLUME	ProRS_L12_PAPULOSQUAMOUS	-0.000412804	0.955906	0.0195849	19411
PRS_E4_VOLUME	ProRS_L12_PSORI_NAS	-0.00461232	0.522068	0.282273	19758
PRS_E4_VOLUME	ProRS_L12_PSORIASIS	-0.00546484	0.456085	0.340954	19588
PRS_E4_VOLUME	ProRS_L12_SKINSUBCUTISNAS	0.00827502	0.280922	0.551414	16930
PRS_E4_VOLUME	ProRS_M13_ARTHROPATHIES	0.0106809	0.20184	0.694994	17818
PRS_E4_VOLUME	ProRS_M13_ARTHROSIS	0.00220036	0.787236	0.103895	18000
PRS_E4_VOLUME	ProRS_M13_ARTHROSIS_INCLAVO	0.00355098	0.653825	0.184539	19846
PRS_E4_VOLUME	ProRS_M13_ARTHROSIS_KNEE	0.00936349	0.27981	0.553136	15512
PRS_E4_VOLUME	ProRS_M13_ARTHROSIS_OTH	-0.000154924	0.984463	0.00680066	16730
PRS_E4_VOLUME	ProRS_M13_ARTHROSIS_POLY	-0.00211766	0.79302	0.100716	15337
PRS_E4_VOLUME	ProRS_M13_ARTHTROSIS_COX	-0.003601	0.680111	0.16742	15801
PRS_E4_VOLUME	ProRS_M13_ARTHTROSIS_COX_PRIM_ICD10	0.000593559	0.945108	0.0245186	14572
PRS_E4_VOLUME	ProRS_M13_BONECONTINUITY	-0.0214841	0.00589507	2.22951	16475
PRS_E4_VOLUME	ProRS_M13_BONEDISNAS	0.0101219	0.207195	0.683621	15489
PRS_E4_VOLUME	ProRS_M13_CERVICALGIA	-0.00999547	0.192332	0.715948	17136
PRS_E4_VOLUME	ProRS_M13_CERVICDISC	-0.0185052	0.0166953	1.7774	16714
PRS_E4_VOLUME	ProRS_M13_DEFORMDORSO	0.00738587	0.322221	0.491846	18315
PRS_E4_VOLUME	ProRS_M13_DORSALGIANAS	-0.00281235	0.703761	0.152575	18289
PRS_E4_VOLUME	ProRS_M13_DORSOPATHY	-0.010879	0.153193	0.814761	18702
PRS_E4_VOLUME	ProRS_M13_DORSOPATHYOTH	-0.0100453	0.201555	0.695607	17187
PRS_E4_VOLUME	ProRS_M13_DUPUTRYEN	-0.010321	0.197126	0.705256	15795
PRS_E4_VOLUME	ProRS_M13_ENTESOPATHYOTH	-0.00164852	0.847388	0.0719176	13655
PRS_E4_VOLUME	ProRS_M13_FIBROBLASTIC	-0.0142166	0.0725276	1.1395	16080
PRS_E4_VOLUME	ProRS_M13_GANGLION	0.00692198	0.433472	0.363039	12803
PRS_E4_VOLUME	ProRS_M13_GOUT	0.00232161	0.775268	0.110548	15254
PRS_E4_VOLUME	ProRS_M13_HALLUXRIGIDUS	0.00178009	0.858636	0.0661911	10330
PRS_E4_VOLUME	ProRS_M13_HALLUXVALGUS	0.000179537	0.985128	0.00650734	10790
PRS_E4_VOLUME	ProRS_M13_HAMMERTOE	-0.00230905	0.7939	0.100234	12781
PRS_E4_VOLUME	ProRS_M13_IMPINGEMENT	-0.0170485	0.0317087	1.49882	15999
PRS_E4_VOLUME	ProRS_M13_INTERVERTEB	-0.00283008	0.713616	0.146535	17446
PRS_E4_VOLUME	ProRS_M13_KNEEDERANGEMENTS	0.00494133	0.604854	0.218349	11056
PRS_E4_VOLUME	ProRS_M13_LIMBPAIN	-0.00586643	0.466088	0.331532	15708
PRS_E4_VOLUME	ProRS_M13_LOWBACKPAIN	-0.00426603	0.60205	0.220368	15491
PRS_E4_VOLUME	ProRS_M13_LUMBAR_PROLAPSE	0.00549261	0.476542	0.321899	16755
PRS_E4_VOLUME	ProRS_M13_MENISCUSDERANGEMENTS	0.0032877	0.728467	0.13759	11333
PRS_E4_VOLUME	ProRS_M13_OSTEOCHONDRO	0.00191864	0.785491	0.104859	20218
PRS_E4_VOLUME	ProRS_M13_OSTEOPOROSIS	0.00292989	0.682003	0.166213	19756
PRS_E4_VOLUME	ProRS_M13_OTHERBONE	-0.00409751	0.599108	0.222495	16426
PRS_E4_VOLUME	ProRS_M13_OTHERJOINT	-0.000124532	0.989193	0.0047189	13347
PRS_E4_VOLUME	ProRS_M13_POLYARTHROPATHIES	-0.00172229	0.8364	0.0775862	16697
PRS_E4_VOLUME	ProRS_M13_RHEUMA	0.00118617	0.889853	0.0506816	14443
PRS_E4_VOLUME	ProRS_M13_ROTATORCUFF	-0.0117759	0.115633	0.936917	17945
PRS_E4_VOLUME	ProRS_M13_SCIATICA	-0.00522893	0.493783	0.306464	17140
PRS_E4_VOLUME	ProRS_M13_SHOULDER	-0.0236763	0.0030283	2.5188	15774
PRS_E4_VOLUME	ProRS_M13_SHOULDERNAS	-0.00425403	0.628024	0.202024	13014
PRS_E4_VOLUME	ProRS_M13_SOFTOVERUSE	-0.00043881	0.955188	0.0199109	16391
PRS_E4_VOLUME	ProRS_M13_SOFTTISSUENAS	0.00419368	0.580745	0.236015	17343
PRS_E4_VOLUME	ProRS_M13_SOFTTISSUEOTH	-0.00503503	0.512422	0.290372	17071
PRS_E4_VOLUME	ProRS_M13_SPINSTENOSIS	0.00720899	0.329108	0.482662	18344
PRS_E4_VOLUME	ProRS_M13_SPONDYLOPATHY	-0.00809874	0.278939	0.554491	19093
PRS_E4_VOLUME	ProRS_M13_SPONDYLOSIS	-0.00582634	0.427639	0.368923	18662
PRS_E4_VOLUME	ProRS_M13_SYNOTEND	-0.00052265	0.949196	0.0226439	14858
PRS_E4_VOLUME	ProRS_M13_TENDOSYNOVITISNAS	0.00183888	0.814311	0.0892096	16374
PRS_E4_VOLUME	ProRS_M13_TOEDEFORMOTH	-0.00793864	0.382316	0.417577	12405
PRS_E4_VOLUME	ProRS_M13_TRIGGERFINGER	-0.00443774	0.590085	0.229085	14709
PRS_E4_VOLUME	ProRS_MIGRAINE_UNSPE	0.00375145	0.594025	0.226195	20172
PRS_E4_VOLUME	ProRS_N14_ACUTERENFAIL	-0.0126336	0.0846109	1.07257	19836
PRS_E4_VOLUME	ProRS_N14_CALCUKIDUR	-0.0129263	0.101023	0.99558	16086
PRS_E4_VOLUME	ProRS_N14_CHRONKIDNEYDIS	-0.00576539	0.441911	0.354666	19749
PRS_E4_VOLUME	ProRS_N14_CYSTITIS	0.000590893	0.939564	0.0270735	16509
PRS_E4_VOLUME	ProRS_N14_KIDUROTH	-0.00495222	0.486101	0.313273	20232
PRS_E4_VOLUME	ProRS_N14_NEUROMUSCDYSBLADD	-0.00713332	0.441902	0.354674	11656
PRS_E4_VOLUME	ProRS_N14_OBSTRUREFLUROPATH	-0.00401754	0.591052	0.228374	18906
PRS_E4_VOLUME	ProRS_N14_OTHBLADD	0.00507233	0.506533	0.295392	17147
PRS_E4_VOLUME	ProRS_N14_RENALTUB	-0.00953586	0.193539	0.713231	20508
PRS_E4_VOLUME	ProRS_N14_RENFAILNAS	-0.00528313	0.507845	0.294269	15993
PRS_E4_VOLUME	ProRS_N14_URETHRALSTRICT	0.000432389	0.957657	0.0187899	15222
PRS_E4_VOLUME	ProRS_N14_URETHRAOTH	0.005924	0.436842	0.359676	17616
PRS_E4_VOLUME	ProRS_N14_URINOTH	0.00112477	0.883903	0.0535956	17338
PRS_E4_VOLUME	ProRS_NEURODEGOTH	-0.0129274	0.0986703	1.00581	16973
PRS_E4_VOLUME	ProRS_RHEUMA_NOS	0.00905518	0.214074	0.669437	19436
PRS_E4_VOLUME	ProRS_RHEUMA_OTHER_WIDE	-0.00478143	0.513062	0.28983	19342
PRS_E4_VOLUME	ProRS_SLE_FG	-0.00360975	0.70314	0.152958	11439
PRS_E4_VOLUME	ProRS_SMOKING_DEPEND	-0.0138899	0.054202	1.26598	20202
PRS_E4_VOLUME	ProRS_T1D	-0.00290562	0.743054	0.12898	13038
PRS_E4_VOLUME	ProRS_T2D	-0.00588444	0.435043	0.361468	20196
PRS_E4_VOLUME	ProRS_ULCERNAS	-0.00196589	0.833168	0.0792675	12349
PRS_F5_ALCOHOL_DEPENDENCE	ProRS_AB1_BACT_BIR_OTHER_INF_AGENTS	-0.0288057	0.000179632	3.74562	18722
PRS_F5_ALCOHOL_DEPENDENCE	ProRS_AB1_BACT_INTEST_OTH	-0.0193364	0.0184803	1.73329	14870
PRS_F5_ALCOHOL_DEPENDENCE	ProRS_AB1_INTESTINAL_INFECTIONS	-0.0136328	0.0572656	1.24211	19449
PRS_F5_ALCOHOL_DEPENDENCE	ProRS_AB1_MYCOSES	-0.0215639	0.00279934	2.55294	19340
PRS_F5_ALCOHOL_DEPENDENCE	ProRS_AB1_OTHER_BACT_INOTHER	-0.0287906	0.000131487	3.88112	18278
PRS_F5_ALCOHOL_DEPENDENCE	ProRS_AB1_OTHER_BACTERIAL	-0.00832602	0.25387	0.595388	19493
PRS_F5_ALCOHOL_DEPENDENCE	ProRS_AB1_OTHER_SEPSIS	-0.00373043	0.605674	0.217761	19367
PRS_F5_ALCOHOL_DEPENDENCE	ProRS_AB1_OTHER_VIRAL	0.000608791	0.938836	0.0274105	15922
PRS_F5_ALCOHOL_DEPENDENCE	ProRS_AB1_STREPTSTAPHYCOCC_INOTHER	-0.0152216	0.0507245	1.29478	17402
PRS_F5_ALCOHOL_DEPENDENCE	ProRS_AB1_VIRAL_NOS	0.00344344	0.668518	0.174887	15483
PRS_F5_ALCOHOL_DEPENDENCE	ProRS_AB1_VIRAL_SKIN_MUCOUS_MEMBRANE	0.0114478	0.138709	0.857896	16708
PRS_F5_ALCOHOL_DEPENDENCE	ProRS_ASTHMA_NAS	-0.0311424	0.000477355	3.32116	13333
PRS_F5_ALCOHOL_DEPENDENCE	ProRS_AUD	-0.0599923	8.52e-16	15.0696	18283
PRS_F5_ALCOHOL_DEPENDENCE	ProRS_BACT_INTEST_INFECTION_NOS	-0.0126932	0.177185	0.751573	11330
PRS_F5_ALCOHOL_DEPENDENCE	ProRS_C3_NONHODGKIN_EXALLC	-0.0042156	0.615651	0.210666	14644
PRS_F5_ALCOHOL_DEPENDENCE	ProRS_C3_OTHER_SKIN_EXALLC	0.0142543	0.0680733	1.16702	16362
PRS_F5_ALCOHOL_DEPENDENCE	ProRS_C3_SQUOMOUS_CELL_CARCINOMA_SKIN_EXALLC	0.017487	0.0249665	1.60264	16421
PRS_F5_ALCOHOL_DEPENDENCE	ProRS_CD2_BENIGN_COLON_NOS	-0.022861	0.0288892	1.53926	9140
PRS_F5_ALCOHOL_DEPENDENCE	ProRS_CD2_BENIGN_COLORECANI	-0.0281333	9.01e-05	4.04539	19444
PRS_F5_ALCOHOL_DEPENDENCE	ProRS_CD2_BENIGN_LIPOMATOUS	-0.0227438	0.013843	1.85877	11704
PRS_F5_ALCOHOL_DEPENDENCE	ProRS_CD2_BENIGN_MELANOCYTIC	-0.000136921	0.987962	0.00525966	12139
PRS_F5_ALCOHOL_DEPENDENCE	ProRS_CD2_BENIGN_OTHERDIGESTIVE	-0.009911	0.28401	0.546666	11692
PRS_F5_ALCOHOL_DEPENDENCE	ProRS_CD2_BENIGN_SIGMOID_COLON	-0.0256965	0.000357391	3.44686	19285
PRS_F5_ALCOHOL_DEPENDENCE	ProRS_CHRONNAS	-0.021834	0.0111364	1.95325	13791
PRS_F5_ALCOHOL_DEPENDENCE	ProRS_COPD_EARLY	-0.0401838	1.16e-07	6.93531	19396
PRS_F5_ALCOHOL_DEPENDENCE	ProRS_D3_AGRANULOCYTOSIS	-0.000531799	0.94333	0.0253365	19134
PRS_F5_ALCOHOL_DEPENDENCE	ProRS_D3_ANAEMIA_IRONDEF_NAS	-0.0139657	0.0560839	1.25116	19213
PRS_F5_ALCOHOL_DEPENDENCE	ProRS_D3_ANAEMIANAS	-0.0179455	0.0163346	1.78689	19263
PRS_F5_ALCOHOL_DEPENDENCE	ProRS_DUODENAL_ULCER_UNSPE_ACUTE_CHRONIC_WO_HAEMORRHAGE_PERFORATION	-0.0253987	0.00168337	2.77382	15500
PRS_F5_ALCOHOL_DEPENDENCE	ProRS_E4_ENDOGLAND	-0.00123747	0.863925	0.0635241	19180
PRS_F5_ALCOHOL_DEPENDENCE	ProRS_E4_FLUIDELECTRO	-0.024078	0.00492017	2.30802	16260
PRS_F5_ALCOHOL_DEPENDENCE	ProRS_E4_HYPERCHOL	-0.0223674	0.00666021	2.17651	17377
PRS_F5_ALCOHOL_DEPENDENCE	ProRS_E4_HYPERLIPNAS	-0.0372244	7.22e-06	5.14123	15442
PRS_F5_ALCOHOL_DEPENDENCE	ProRS_E4_LIPOPROT	-0.0234305	0.00436504	2.36001	17623
PRS_F5_ALCOHOL_DEPENDENCE	ProRS_E4_METABOLIA	-0.0249205	0.00160337	2.79497	19355
PRS_F5_ALCOHOL_DEPENDENCE	ProRS_E4_OBESITY	-0.0157703	0.035361	1.45148	19550
PRS_F5_ALCOHOL_DEPENDENCE	ProRS_E4_OBESITYNAS	-0.015282	0.0427174	1.3694	19549
PRS_F5_ALCOHOL_DEPENDENCE	ProRS_E4_THYROID	-0.00753002	0.318018	0.497548	17996
PRS_F5_ALCOHOL_DEPENDENCE	ProRS_E4_VOLUME	-0.00899414	0.276149	0.558856	15561
PRS_F5_ALCOHOL_DEPENDENCE	ProRS_F5_ALCOHOL_DEPENDENCE	-0.052888	3.13e-16	15.5047	24110
PRS_F5_ALCOHOL_DEPENDENCE	ProRS_F5_ALCOHOLAC	-0.0422768	7.25e-11	10.1395	23964
PRS_F5_ALCOHOL_DEPENDENCE	ProRS_F5_ANXIETY	-0.0248844	0.000552951	3.25731	19270
PRS_F5_ALCOHOL_DEPENDENCE	ProRS_F5_DEPRESSIO	-0.0270288	0.000195198	3.70952	19420
PRS_F5_ALCOHOL_DEPENDENCE	ProRS_FALLS	-0.0177673	0.0141091	1.8505	19355
PRS_F5_ALCOHOL_DEPENDENCE	ProRS_G6_CARPTU	-0.0163309	0.0691971	1.15991	13260
PRS_F5_ALCOHOL_DEPENDENCE	ProRS_G6_CPETAL	-0.016197	0.0269545	1.56937	19062
PRS_F5_ALCOHOL_DEPENDENCE	ProRS_G6_EPIPAROX	-0.0306928	6.85e-05	4.16444	17938
PRS_F5_ALCOHOL_DEPENDENCE	ProRS_G6_EPLEPSY	-0.0174313	0.037026	1.43149	15243
PRS_F5_ALCOHOL_DEPENDENCE	ProRS_G6_HEMIPLE	-0.0148263	0.0414218	1.38277	19264
PRS_F5_ALCOHOL_DEPENDENCE	ProRS_G6_MIGRAINE	-0.0111007	0.132339	0.878311	18349
PRS_F5_ALCOHOL_DEPENDENCE	ProRS_G6_MS	-0.00334546	0.721486	0.141772	11595
PRS_F5_ALCOHOL_DEPENDENCE	ProRS_G6_OTHNEU	-0.0276992	0.000119104	3.92407	19340
PRS_F5_ALCOHOL_DEPENDENCE	ProRS_G6_ROOTPLEXOTHUNS	-0.0268474	0.000403945	3.39368	17319
PRS_F5_ALCOHOL_DEPENDENCE	ProRS_G6_SLEEPAPNO	-0.0163211	0.0237061	1.62514	19225
PRS_F5_ALCOHOL_DEPENDENCE	ProRS_G6_SLEEPDISOTH	-0.0169545	0.0246911	1.60746	17918
PRS_F5_ALCOHOL_DEPENDENCE	ProRS_GOUT_NOS	-0.0022436	0.754634	0.122264	19372
PRS_F5_ALCOHOL_DEPENDENCE	ProRS_H7_CATARACTOTHER	-0.0201899	0.00659716	2.18064	18392
PRS_F5_ALCOHOL_DEPENDENCE	ProRS_H7_CATARACTSENILE	-0.0196863	0.00877372	2.05682	18179
PRS_F5_ALCOHOL_DEPENDENCE	ProRS_H7_CHOROIDRETINA	-0.0074943	0.306295	0.51386	19378
PRS_F5_ALCOHOL_DEPENDENCE	ProRS_H7_EYELIDDIS	-0.025041	0.00170923	2.7672	15681
PRS_F5_ALCOHOL_DEPENDENCE	ProRS_H7_GLAUCNAS	-0.0111677	0.123829	0.907177	19122
PRS_F5_ALCOHOL_DEPENDENCE	ProRS_H7_GLAUCOMA	-0.0121029	0.0931553	1.03079	19347
PRS_F5_ALCOHOL_DEPENDENCE	ProRS_H7_OCUMUSCLE	-0.0181973	0.0115207	1.93852	19391
PRS_F5_ALCOHOL_DEPENDENCE	ProRS_H7_VISUDISTURB	-0.02402	0.000900735	3.0454	19122
PRS_F5_ALCOHOL_DEPENDENCE	ProRS_H8_MIDDLEMASTOID	-0.00591223	0.526333	0.27874	11483
PRS_F5_ALCOHOL_DEPENDENCE	ProRS_H8_OTHEREAR	-0.0152097	0.0341089	1.46713	19400
PRS_F5_ALCOHOL_DEPENDENCE	ProRS_I9_AF	-0.0142148	0.13581	0.867069	12574
PRS_F5_ALCOHOL_DEPENDENCE	ProRS_I9_ANGINA	-0.0233802	0.00870267	2.06035	14093
PRS_F5_ALCOHOL_DEPENDENCE	ProRS_I9_ARTOTH	-0.020975	0.00635277	2.19704	17369
PRS_F5_ALCOHOL_DEPENDENCE	ProRS_I9_CARDMYO	0.0089743	0.286455	0.542944	14783
PRS_F5_ALCOHOL_DEPENDENCE	ProRS_I9_CHD	-0.0257363	0.00248484	2.6047	14957
PRS_F5_ALCOHOL_DEPENDENCE	ProRS_I9_CONDUCTIO	-0.00282861	0.719617	0.142899	16905
PRS_F5_ALCOHOL_DEPENDENCE	ProRS_I9_CORATHER	-0.0220883	0.00766719	2.11536	16208
PRS_F5_ALCOHOL_DEPENDENCE	ProRS_I9_HEARTFAIL	-0.0101651	0.177591	0.750579	19304
PRS_F5_ALCOHOL_DEPENDENCE	ProRS_I9_HYPOTE	-0.00986356	0.169949	0.76968	19450
PRS_F5_ALCOHOL_DEPENDENCE	ProRS_I9_HYPTENS	-0.022942	0.0042964	2.3669	17825
PRS_F5_ALCOHOL_DEPENDENCE	ProRS_I9_HYPTENSESS	-0.0252515	0.00173664	2.76029	17891
PRS_F5_ALCOHOL_DEPENDENCE	ProRS_I9_HYPTENSPUL	-0.00702279	0.469732	0.328149	11156
PRS_F5_ALCOHOL_DEPENDENCE	ProRS_I9_HYPTENSRD	0.00890442	0.374169	0.426933	10681
PRS_F5_ALCOHOL_DEPENDENCE	ProRS_I9_IHD	-0.017813	0.035382	1.45122	15600
PRS_F5_ALCOHOL_DEPENDENCE	ProRS_I9_MI_STRICT	-0.018877	0.0239718	1.6203	15216
PRS_F5_ALCOHOL_DEPENDENCE	ProRS_I9_OTHARR	0.00445086	0.581008	0.235818	16393
PRS_F5_ALCOHOL_DEPENDENCE	ProRS_I9_OTHILLHEART	-0.00516686	0.514841	0.288327	16875
PRS_F5_ALCOHOL_DEPENDENCE	ProRS_I9_OTHPER	-0.0262042	0.000560868	3.25114	18892
PRS_F5_ALCOHOL_DEPENDENCE	ProRS_I9_PAROXTAC	-0.00946786	0.361819	0.441509	10194
PRS_F5_ALCOHOL_DEPENDENCE	ProRS_I9_PHLETHROM	-0.0188903	0.015983	1.79634	16561
PRS_F5_ALCOHOL_DEPENDENCE	ProRS_I9_PHLETHROMBDVTLOW	-0.015344	0.0547819	1.26136	15927
PRS_F5_ALCOHOL_DEPENDENCE	ProRS_I9_PULMEMB	-0.00900495	0.216511	0.664519	19042
PRS_F5_ALCOHOL_DEPENDENCE	ProRS_I9_RHEUVALV	0.00734626	0.317971	0.497612	19394
PRS_F5_ALCOHOL_DEPENDENCE	ProRS_I9_SECONDRIGHT	-0.00196358	0.792824	0.100823	18861
PRS_F5_ALCOHOL_DEPENDENCE	ProRS_I9_STR	-0.0128525	0.0784294	1.10552	19199
PRS_F5_ALCOHOL_DEPENDENCE	ProRS_I9_TIA	-0.0103433	0.176158	0.754098	17531
PRS_F5_ALCOHOL_DEPENDENCE	ProRS_I9_UAP	-0.0250388	0.00836175	2.0777	11643
PRS_F5_ALCOHOL_DEPENDENCE	ProRS_I9_VARICVE	0.000928411	0.922215	0.0351679	11038
PRS_F5_ALCOHOL_DEPENDENCE	ProRS_I9_VTE	-0.0174619	0.0174018	1.75941	18641
PRS_F5_ALCOHOL_DEPENDENCE	ProRS_IPF	-0.0268506	0.000935869	3.02879	18214
PRS_F5_ALCOHOL_DEPENDENCE	ProRS_J10_ACUTELOWERNAS	-0.0311596	3.61e-05	4.44299	19362
PRS_F5_ALCOHOL_DEPENDENCE	ProRS_J10_ASTHMA_EXMORE	-0.02842	0.00149031	2.82672	13192
PRS_F5_ALCOHOL_DEPENDENCE	ProRS_J10_CHRONSINUSITIS	-0.0125152	0.135974	0.866545	14205
PRS_F5_ALCOHOL_DEPENDENCE	ProRS_J10_INFLUPNEU	-0.0169423	0.0335809	1.47391	19513
PRS_F5_ALCOHOL_DEPENDENCE	ProRS_J10_LOWCHRON	-0.0266949	0.000591892	3.22776	17689
PRS_F5_ALCOHOL_DEPENDENCE	ProRS_J10_LOWERINF	-0.0323653	1.58e-05	4.80137	19382
PRS_F5_ALCOHOL_DEPENDENCE	ProRS_J10_NASALPOLYP	-0.0159306	0.109018	0.9625	10150
PRS_F5_ALCOHOL_DEPENDENCE	ProRS_J10_PLEURA	-0.0144898	0.0506222	1.29566	19497
PRS_F5_ALCOHOL_DEPENDENCE	ProRS_J10_PLEUREFFUSION	-0.0149872	0.0460799	1.33649	18653
PRS_F5_ALCOHOL_DEPENDENCE	ProRS_J10_VOCALLARYNX	-0.00611034	0.515261	0.287973	11382
PRS_F5_ALCOHOL_DEPENDENCE	ProRS_JOINTPAIN	-0.0292855	0.000719234	3.14313	14508
PRS_F5_ALCOHOL_DEPENDENCE	ProRS_K11_ACUTPANC	-0.0235148	0.00229726	2.63879	16877
PRS_F5_ALCOHOL_DEPENDENCE	ProRS_K11_BILIAOTH	-0.0190568	0.0106174	1.97398	18076
PRS_F5_ALCOHOL_DEPENDENCE	ProRS_K11_CD_STRICT2	-0.0240223	0.00613269	2.21235	13073
PRS_F5_ALCOHOL_DEPENDENCE	ProRS_K11_CHOLECYST	-0.0277014	0.000762646	3.11768	14811
PRS_F5_ALCOHOL_DEPENDENCE	ProRS_K11_CHOLELITH	-0.0227329	0.00488619	2.31103	15675
PRS_F5_ALCOHOL_DEPENDENCE	ProRS_K11_CHRONGASTR	-0.0162624	0.0596417	1.22445	13492
PRS_F5_ALCOHOL_DEPENDENCE	ProRS_K11_COELIAC	0.0181009	0.0267431	1.57279	15203
PRS_F5_ALCOHOL_DEPENDENCE	ProRS_K11_CONSTIPATION	-0.0148918	0.03842	1.41544	19352
PRS_F5_ALCOHOL_DEPENDENCE	ProRS_K11_DIAHER	-0.0245604	0.00210258	2.67725	16190
PRS_F5_ALCOHOL_DEPENDENCE	ProRS_K11_DISLIVOTH	-0.0171765	0.0175217	1.75642	19200
PRS_F5_ALCOHOL_DEPENDENCE	ProRS_K11_DISORD_TEETH	-0.00997378	0.222646	0.652385	14937
PRS_F5_ALCOHOL_DEPENDENCE	ProRS_K11_DIVERTIC	-0.040449	3.07e-07	6.5129	16680
PRS_F5_ALCOHOL_DEPENDENCE	ProRS_K11_DULC	-0.00864018	0.362141	0.441122	11491
PRS_F5_ALCOHOL_DEPENDENCE	ProRS_K11_ENERCOLNONINF	-0.0103334	0.252938	0.596985	13907
PRS_F5_ALCOHOL_DEPENDENCE	ProRS_K11_FISTULA	-0.0180647	0.038482	1.41474	13130
PRS_F5_ALCOHOL_DEPENDENCE	ProRS_K11_FUNCDYSP	0.0003019	0.975165	0.0109218	10740
PRS_F5_ALCOHOL_DEPENDENCE	ProRS_K11_GASTRODUOULC	-0.0216108	0.0172756	1.76257	12594
PRS_F5_ALCOHOL_DEPENDENCE	ProRS_K11_GULC	-0.0141241	0.10977	0.959518	13086
PRS_F5_ALCOHOL_DEPENDENCE	ProRS_K11_HERING	0.00881001	0.326025	0.486749	12484
PRS_F5_ALCOHOL_DEPENDENCE	ProRS_K11_HERNIA	-0.0154192	0.0546743	1.26222	16047
PRS_F5_ALCOHOL_DEPENDENCE	ProRS_K11_IBS	-0.0333238	0.00010617	3.974	13621
PRS_F5_ALCOHOL_DEPENDENCE	ProRS_K11_ILEUS	-0.0214015	0.0109684	1.95986	14102
PRS_F5_ALCOHOL_DEPENDENCE	ProRS_K11_INTESTOTH	-0.034768	6.45e-06	5.19069	17849
PRS_F5_ALCOHOL_DEPENDENCE	ProRS_K11_LIP_ORAL_MUCOSA	-0.0059928	0.435062	0.361449	16944
PRS_F5_ALCOHOL_DEPENDENCE	ProRS_K11_LIVER	-0.0184019	0.0126284	1.89865	19329
PRS_F5_ALCOHOL_DEPENDENCE	ProRS_K11_MALABSORB	0.0181154	0.0279816	1.55313	14883
PRS_F5_ALCOHOL_DEPENDENCE	ProRS_K11_OESITIS	-0.0136568	0.141588	0.848974	12108
PRS_F5_ALCOHOL_DEPENDENCE	ProRS_K11_OESOBST	0.00259455	0.75667	0.121094	14300
PRS_F5_ALCOHOL_DEPENDENCE	ProRS_K11_OESSTODUO	-0.0215798	0.0072077	2.1422	16119
PRS_F5_ALCOHOL_DEPENDENCE	ProRS_K11_OESULC	0.00359665	0.711963	0.147543	10714
PRS_F5_ALCOHOL_DEPENDENCE	ProRS_K11_ORAL	-0.00977344	0.256821	0.590369	13446
PRS_F5_ALCOHOL_DEPENDENCE	ProRS_K11_OTHANRECT	-0.0285154	0.00241202	2.61762	11619
PRS_F5_ALCOHOL_DEPENDENCE	ProRS_K11_OTHDIG	-0.0221015	0.00258722	2.58717	19352
PRS_F5_ALCOHOL_DEPENDENCE	ProRS_K11_OTHDISDIG	-0.0270903	0.000201088	3.69661	19134
PRS_F5_ALCOHOL_DEPENDENCE	ProRS_K11_OTHDISOES	0.00118258	0.884379	0.0533614	15149
PRS_F5_ALCOHOL_DEPENDENCE	ProRS_K11_OTHDISSTOMDUOD	-0.00872714	0.28176	0.550121	15444
PRS_F5_ALCOHOL_DEPENDENCE	ProRS_K11_OTHENTERCOL	-0.0183635	0.0352758	1.45252	14227
PRS_F5_ALCOHOL_DEPENDENCE	ProRS_K11_OTHFUNC	-0.0119925	0.152094	0.817889	15190
PRS_F5_ALCOHOL_DEPENDENCE	ProRS_K11_OTHGASTR	-0.0322368	0.000140755	3.85154	14713
PRS_F5_ALCOHOL_DEPENDENCE	ProRS_K11_OTHILEUS	-0.0300964	0.000394681	3.40375	13973
PRS_F5_ALCOHOL_DEPENDENCE	ProRS_K11_OTHINT	-0.0314014	0.000118099	3.92775	15231
PRS_F5_ALCOHOL_DEPENDENCE	ProRS_K11_OTHPERITON	-0.0168143	0.0199134	1.70085	19183
PRS_F5_ALCOHOL_DEPENDENCE	ProRS_K11_PERITON	-0.0219408	0.00237348	2.62461	19241
PRS_F5_ALCOHOL_DEPENDENCE	ProRS_K11_POSTOPDIS	-0.0197396	0.00960643	2.01744	17232
PRS_F5_ALCOHOL_DEPENDENCE	ProRS_K11_REFLUX	-0.0180815	0.0233481	1.63175	16426
PRS_F5_ALCOHOL_DEPENDENCE	ProRS_K11_UC_STRICT2	-0.0126905	0.161183	0.79268	12976
PRS_F5_ALCOHOL_DEPENDENCE	ProRS_K11_UMBHER	-0.016772	0.0479572	1.31915	13953
PRS_F5_ALCOHOL_DEPENDENCE	ProRS_K11_VENTHER	-0.00989383	0.239406	0.620866	14411
PRS_F5_ALCOHOL_DEPENDENCE	ProRS_KRA_PSY_ALCOH_EXMORE	-0.0331355	3.73e-05	4.4279	15674
PRS_F5_ALCOHOL_DEPENDENCE	ProRS_KRA_PSY_ANXIETY_EXMORE	-0.0368378	4.7e-07	6.32748	18735
PRS_F5_ALCOHOL_DEPENDENCE	ProRS_KRA_PSY_ANYMENTAL	-0.0357321	7.23e-07	6.14061	19437
PRS_F5_ALCOHOL_DEPENDENCE	ProRS_KRA_PSY_SCHIZODEL_EXMORE	-0.0174327	0.0392946	1.40567	14097
PRS_F5_ALCOHOL_DEPENDENCE	ProRS_KRA_PSY_SUBSTANCE_EXMORE	-0.0512832	1.12e-11	10.9521	18450
PRS_F5_ALCOHOL_DEPENDENCE	ProRS_L12_ABSCESS_CUT	-0.0352795	1.15e-05	4.9402	15548
PRS_F5_ALCOHOL_DEPENDENCE	ProRS_L12_ATROPHICSKIN	-0.00892414	0.293079	0.533015	13864
PRS_F5_ALCOHOL_DEPENDENCE	ProRS_L12_CELLULITIS	-0.0208818	0.00809727	2.09166	17471
PRS_F5_ALCOHOL_DEPENDENCE	ProRS_L12_DERMATITISECZEMA	-0.00716376	0.318506	0.496883	19364
PRS_F5_ALCOHOL_DEPENDENCE	ProRS_L12_FOLLICULARCYST	-0.0209509	0.029785	1.526	10761
PRS_F5_ALCOHOL_DEPENDENCE	ProRS_L12_INFECT_SKIN	-0.0257116	0.00114271	2.94206	17226
PRS_F5_ALCOHOL_DEPENDENCE	ProRS_L12_NAILDIS	-0.00900664	0.33224	0.478548	11616
PRS_F5_ALCOHOL_DEPENDENCE	ProRS_L12_OTHERDISSKINANDSUBCUTIS	-0.00496735	0.530915	0.274975	15903
PRS_F5_ALCOHOL_DEPENDENCE	ProRS_L12_OTHERSKINSUBCUTIS	-0.0119841	0.108505	0.964549	17920
PRS_F5_ALCOHOL_DEPENDENCE	ProRS_L12_PAPULOSQUAMOUS	-0.0138041	0.0720596	1.14231	18548
PRS_F5_ALCOHOL_DEPENDENCE	ProRS_L12_PSORI_NAS	-0.0110023	0.136772	0.864004	18861
PRS_F5_ALCOHOL_DEPENDENCE	ProRS_L12_PSORIASIS	-0.0125479	0.0957109	1.01904	18714
PRS_F5_ALCOHOL_DEPENDENCE	ProRS_L12_SKINSUBCUTISNAS	-0.00130996	0.867963	0.0614988	16085
PRS_F5_ALCOHOL_DEPENDENCE	ProRS_M13_ARTHROPATHIES	-0.00992889	0.245771	0.609469	17060
PRS_F5_ALCOHOL_DEPENDENCE	ProRS_M13_ARTHROSIS	-0.0145402	0.0833449	1.07912	17061
PRS_F5_ALCOHOL_DEPENDENCE	ProRS_M13_ARTHROSIS_INCLAVO	-0.0162541	0.0454361	1.3426	18940
PRS_F5_ALCOHOL_DEPENDENCE	ProRS_M13_ARTHROSIS_KNEE	-0.0161234	0.075606	1.12144	14287
PRS_F5_ALCOHOL_DEPENDENCE	ProRS_M13_ARTHROSIS_OTH	-0.0108364	0.189393	0.722637	15663
PRS_F5_ALCOHOL_DEPENDENCE	ProRS_M13_ARTHROSIS_POLY	-0.00960061	0.255954	0.591838	14014
PRS_F5_ALCOHOL_DEPENDENCE	ProRS_M13_ARTHTROSIS_COX	-0.00100832	0.912127	0.0399447	14501
PRS_F5_ALCOHOL_DEPENDENCE	ProRS_M13_ARTHTROSIS_COX_PRIM_ICD10	-0.0304818	0.000548285	3.26099	13886
PRS_F5_ALCOHOL_DEPENDENCE	ProRS_M13_BONECONTINUITY	-0.0395246	8.4e-07	6.07579	15573
PRS_F5_ALCOHOL_DEPENDENCE	ProRS_M13_BONEDISNAS	0.00219091	0.790817	0.101924	14634
PRS_F5_ALCOHOL_DEPENDENCE	ProRS_M13_CERVICALGIA	-0.0282075	0.000367011	3.43532	15997
PRS_F5_ALCOHOL_DEPENDENCE	ProRS_M13_CERVICDISC	-0.021648	0.00683326	2.16537	15613
PRS_F5_ALCOHOL_DEPENDENCE	ProRS_M13_DEFORMDORSO	0.00950762	0.216529	0.664484	17112
PRS_F5_ALCOHOL_DEPENDENCE	ProRS_M13_DORSALGIANAS	-0.0293854	0.00012107	3.91697	17125
PRS_F5_ALCOHOL_DEPENDENCE	ProRS_M13_DORSOPATHY	-0.0343225	1.2e-05	4.92189	17803
PRS_F5_ALCOHOL_DEPENDENCE	ProRS_M13_DORSOPATHYOTH	-0.0355133	1.24e-05	4.90515	16263
PRS_F5_ALCOHOL_DEPENDENCE	ProRS_M13_DUPUTRYEN	-0.0244017	0.00318416	2.49701	14750
PRS_F5_ALCOHOL_DEPENDENCE	ProRS_M13_ENTESOPATHYOTH	0.00071198	0.936061	0.0286959	12701
PRS_F5_ALCOHOL_DEPENDENCE	ProRS_M13_FIBROBLASTIC	-0.0301621	0.000228527	3.64106	15025
PRS_F5_ALCOHOL_DEPENDENCE	ProRS_M13_GANGLION	0.00140119	0.878357	0.056329	11927
PRS_F5_ALCOHOL_DEPENDENCE	ProRS_M13_GOUT	-0.0171539	0.044818	1.34855	13931
PRS_F5_ALCOHOL_DEPENDENCE	ProRS_M13_HALLUXRIGIDUS	0.00623021	0.553167	0.257144	9347
PRS_F5_ALCOHOL_DEPENDENCE	ProRS_M13_HALLUXVALGUS	0.00882823	0.382988	0.416815	9791
PRS_F5_ALCOHOL_DEPENDENCE	ProRS_M13_HAMMERTOE	0.0134701	0.147315	0.831753	11558
PRS_F5_ALCOHOL_DEPENDENCE	ProRS_M13_IMPINGEMENT	-0.0323719	7.9e-05	4.1024	14945
PRS_F5_ALCOHOL_DEPENDENCE	ProRS_M13_INTERVERTEB	-0.0230743	0.00385988	2.41343	16333
PRS_F5_ALCOHOL_DEPENDENCE	ProRS_M13_KNEEDERANGEMENTS	-0.00920012	0.358116	0.445976	10047
PRS_F5_ALCOHOL_DEPENDENCE	ProRS_M13_LIMBPAIN	-0.0217299	0.00910856	2.04055	14765
PRS_F5_ALCOHOL_DEPENDENCE	ProRS_M13_LOWBACKPAIN	-0.0306684	0.000305245	3.51535	14512
PRS_F5_ALCOHOL_DEPENDENCE	ProRS_M13_LUMBAR_PROLAPSE	-0.0127058	0.111567	0.952466	15655
PRS_F5_ALCOHOL_DEPENDENCE	ProRS_M13_MENISCUSDERANGEMENTS	-0.00357778	0.718835	0.143371	10269
PRS_F5_ALCOHOL_DEPENDENCE	ProRS_M13_OSTEOCHONDRO	-0.010746	0.13658	0.864612	19311
PRS_F5_ALCOHOL_DEPENDENCE	ProRS_M13_OSTEOPOROSIS	-0.000467406	0.94922	0.0226333	18807
PRS_F5_ALCOHOL_DEPENDENCE	ProRS_M13_OTHERBONE	-0.00112869	0.888048	0.0515636	15537
PRS_F5_ALCOHOL_DEPENDENCE	ProRS_M13_OTHERJOINT	-0.0136025	0.155135	0.80929	12325
PRS_F5_ALCOHOL_DEPENDENCE	ProRS_M13_POLYARTHROPATHIES	-0.0228545	0.00833355	2.07917	15626
PRS_F5_ALCOHOL_DEPENDENCE	ProRS_M13_RHEUMA	-0.00857018	0.341569	0.466522	13104
PRS_F5_ALCOHOL_DEPENDENCE	ProRS_M13_ROTATORCUFF	-0.0299339	0.000110396	3.95705	16746
PRS_F5_ALCOHOL_DEPENDENCE	ProRS_M13_SCIATICA	-0.0158145	0.045486	1.34212	16008
PRS_F5_ALCOHOL_DEPENDENCE	ProRS_M13_SHOULDER	-0.0263284	0.00139629	2.85502	14793
PRS_F5_ALCOHOL_DEPENDENCE	ProRS_M13_SHOULDERNAS	-0.00486765	0.592133	0.22758	12121
PRS_F5_ALCOHOL_DEPENDENCE	ProRS_M13_SOFTOVERUSE	-0.0193115	0.0167511	1.77596	15349
PRS_F5_ALCOHOL_DEPENDENCE	ProRS_M13_SOFTTISSUENAS	-0.0111458	0.156363	0.805865	16228
PRS_F5_ALCOHOL_DEPENDENCE	ProRS_M13_SOFTTISSUEOTH	-0.0263109	0.00091009	3.04092	16143
PRS_F5_ALCOHOL_DEPENDENCE	ProRS_M13_SPINSTENOSIS	0.0019152	0.801707	0.0959844	17189
PRS_F5_ALCOHOL_DEPENDENCE	ProRS_M13_SPONDYLOPATHY	-0.0227765	0.00318627	2.49672	18065
PRS_F5_ALCOHOL_DEPENDENCE	ProRS_M13_SPONDYLOSIS	-0.027206	0.000316042	3.50026	17599
PRS_F5_ALCOHOL_DEPENDENCE	ProRS_M13_SYNOTEND	-0.000488293	0.954106	0.0204033	13880
PRS_F5_ALCOHOL_DEPENDENCE	ProRS_M13_TENDOSYNOVITISNAS	-0.0181795	0.02503	1.60154	15321
PRS_F5_ALCOHOL_DEPENDENCE	ProRS_M13_TOEDEFORMOTH	-0.00283999	0.765878	0.11584	11210
PRS_F5_ALCOHOL_DEPENDENCE	ProRS_M13_TRIGGERFINGER	-0.000225422	0.978924	0.00925098	13725
PRS_F5_ALCOHOL_DEPENDENCE	ProRS_MIGRAINE_UNSPE	-0.0104466	0.146758	0.833397	19304
PRS_F5_ALCOHOL_DEPENDENCE	ProRS_N14_ACUTERENFAIL	-0.00742952	0.325822	0.48702	18739
PRS_F5_ALCOHOL_DEPENDENCE	ProRS_N14_CALCUKIDUR	-0.0188726	0.0194632	1.71079	15324
PRS_F5_ALCOHOL_DEPENDENCE	ProRS_N14_CHRONKIDNEYDIS	0.00932356	0.226824	0.644311	18776
PRS_F5_ALCOHOL_DEPENDENCE	ProRS_N14_CYSTITIS	-0.00873076	0.277505	0.55673	15492
PRS_F5_ALCOHOL_DEPENDENCE	ProRS_N14_KIDUROTH	-0.00993877	0.172334	0.763628	19314
PRS_F5_ALCOHOL_DEPENDENCE	ProRS_N14_NEUROMUSCDYSBLADD	-0.0213463	0.0252124	1.59839	11021
PRS_F5_ALCOHOL_DEPENDENCE	ProRS_N14_OBSTRUREFLUROPATH	-0.00722928	0.352019	0.453434	17473
PRS_F5_ALCOHOL_DEPENDENCE	ProRS_N14_OTHBLADD	-0.00621571	0.429053	0.367489	16187
PRS_F5_ALCOHOL_DEPENDENCE	ProRS_N14_RENALTUB	-0.00590651	0.432281	0.364234	19554
PRS_F5_ALCOHOL_DEPENDENCE	ProRS_N14_RENFAILNAS	-0.00297251	0.719754	0.142816	14903
PRS_F5_ALCOHOL_DEPENDENCE	ProRS_N14_URETHRALSTRICT	-0.014511	0.0838049	1.07673	14288
PRS_F5_ALCOHOL_DEPENDENCE	ProRS_N14_URETHRAOTH	-0.0275174	0.000439342	3.3572	16789
PRS_F5_ALCOHOL_DEPENDENCE	ProRS_N14_URINOTH	-0.0285942	0.000300945	3.52151	16617
PRS_F5_ALCOHOL_DEPENDENCE	ProRS_NEURODEGOTH	-0.00995384	0.224016	0.649721	15626
PRS_F5_ALCOHOL_DEPENDENCE	ProRS_RHEUMA_NOS	0.00257265	0.730395	0.136442	18559
PRS_F5_ALCOHOL_DEPENDENCE	ProRS_RHEUMA_OTHER_WIDE	-0.00156549	0.834963	0.0783326	18401
PRS_F5_ALCOHOL_DEPENDENCE	ProRS_SLE_FG	-0.0116113	0.238101	0.623238	10611
PRS_F5_ALCOHOL_DEPENDENCE	ProRS_SMOKING_DEPEND	-0.0447119	2.95e-09	8.52974	18984
PRS_F5_ALCOHOL_DEPENDENCE	ProRS_T1D	0.00149528	0.870752	0.0601057	12147
PRS_F5_ALCOHOL_DEPENDENCE	ProRS_T2D	-0.0163807	0.0358944	1.44497	19132
PRS_F5_ALCOHOL_DEPENDENCE	ProRS_ULCERNAS	0.00342812	0.720196	0.142549	11779
PRS_F5_ALCOHOLAC	ProRS_AB1_BACT_BIR_OTHER_INF_AGENTS	-0.0518191	6.01e-12	11.2211	19530
PRS_F5_ALCOHOLAC	ProRS_AB1_BACT_INTEST_OTH	-0.0232814	0.00381329	2.4187	15472
PRS_F5_ALCOHOLAC	ProRS_AB1_INTESTINAL_INFECTIONS	-0.0191789	0.00633153	2.19849	20257
PRS_F5_ALCOHOLAC	ProRS_AB1_MYCOSES	-0.0373348	1.23e-07	6.90886	20207
PRS_F5_ALCOHOLAC	ProRS_AB1_OTHER_BACT_INOTHER	-0.0437778	2.94e-09	8.53095	19070
PRS_F5_ALCOHOLAC	ProRS_AB1_OTHER_BACTERIAL	-0.0164476	0.0216797	1.66395	20252
PRS_F5_ALCOHOLAC	ProRS_AB1_OTHER_SEPSIS	-0.0138925	0.0501478	1.29975	20123
PRS_F5_ALCOHOLAC	ProRS_AB1_OTHER_VIRAL	-0.00515207	0.507577	0.294498	16579
PRS_F5_ALCOHOLAC	ProRS_AB1_STREPTSTAPHYCOCC_INOTHER	-0.0331528	1.39e-05	4.85741	18158
PRS_F5_ALCOHOLAC	ProRS_AB1_VIRAL_NOS	-0.00261521	0.740118	0.130699	16113
PRS_F5_ALCOHOLAC	ProRS_AB1_VIRAL_SKIN_MUCOUS_MEMBRANE	-0.00508704	0.501705	0.299551	17407
PRS_F5_ALCOHOLAC	ProRS_ASTHMA_NAS	-0.0409833	2.53e-06	5.59759	13967
PRS_F5_ALCOHOLAC	ProRS_AUD	-0.0711291	2.19e-22	21.6586	19015
PRS_F5_ALCOHOLAC	ProRS_BACT_INTEST_INFECTION_NOS	-0.00493706	0.591912	0.227743	11827
PRS_F5_ALCOHOLAC	ProRS_C3_NONHODGKIN_EXALLC	-0.0187836	0.0224476	1.64883	15254
PRS_F5_ALCOHOLAC	ProRS_C3_OTHER_SKIN_EXALLC	0.00975311	0.202568	0.69343	17050
PRS_F5_ALCOHOLAC	ProRS_C3_SQUOMOUS_CELL_CARCINOMA_SKIN_EXALLC	0.0184888	0.0155345	1.8087	17112
PRS_F5_ALCOHOLAC	ProRS_CD2_BENIGN_COLON_NOS	-0.0274634	0.00732568	2.13515	9539
PRS_F5_ALCOHOLAC	ProRS_CD2_BENIGN_COLORECANI	-0.0389459	3.14e-08	7.50303	20262
PRS_F5_ALCOHOLAC	ProRS_CD2_BENIGN_LIPOMATOUS	-0.0114016	0.208278	0.681357	12189
PRS_F5_ALCOHOLAC	ProRS_CD2_BENIGN_MELANOCYTIC	0.0036613	0.680469	0.167192	12652
PRS_F5_ALCOHOLAC	ProRS_CD2_BENIGN_OTHERDIGESTIVE	-0.0160124	0.0769577	1.11375	12193
PRS_F5_ALCOHOLAC	ProRS_CD2_BENIGN_SIGMOID_COLON	-0.016956	0.016081	1.79369	20136
PRS_F5_ALCOHOLAC	ProRS_CHRONNAS	-0.00921129	0.275082	0.560538	14344
PRS_F5_ALCOHOLAC	ProRS_COPD_EARLY	-0.0511025	5.94e-12	11.2264	20219
PRS_F5_ALCOHOLAC	ProRS_D3_AGRANULOCYTOSIS	-0.00957799	0.191076	0.718794	19958
PRS_F5_ALCOHOLAC	ProRS_D3_ANAEMIA_IRONDEF_NAS	-0.0184823	0.0098404	2.00699	20049
PRS_F5_ALCOHOLAC	ProRS_D3_ANAEMIANAS	-0.0217598	0.00295372	2.52963	20092
PRS_F5_ALCOHOLAC	ProRS_DUODENAL_ULCER_UNSPE_ACUTE_CHRONIC_WO_HAEMORRHAGE_PERFORATION	-0.0309073	9.36e-05	4.02869	16170
PRS_F5_ALCOHOLAC	ProRS_E4_ENDOGLAND	-0.0172093	0.0149709	1.82475	19999
PRS_F5_ALCOHOLAC	ProRS_E4_FLUIDELECTRO	-0.0440278	1.6e-07	6.79558	16954
PRS_F5_ALCOHOLAC	ProRS_E4_HYPERCHOL	-0.0257637	0.00142759	2.8454	18142
PRS_F5_ALCOHOLAC	ProRS_E4_HYPERLIPNAS	-0.0371898	4.63e-06	5.33429	16129
PRS_F5_ALCOHOLAC	ProRS_E4_LIPOPROT	-0.0263532	0.00106771	2.97155	18402
PRS_F5_ALCOHOLAC	ProRS_E4_METABOLIA	-0.0301295	0.000101117	3.99518	20186
PRS_F5_ALCOHOLAC	ProRS_E4_OBESITY	-0.0286556	9.62e-05	4.01685	20348
PRS_F5_ALCOHOLAC	ProRS_E4_OBESITYNAS	-0.0290796	8.3e-05	4.08068	20367
PRS_F5_ALCOHOLAC	ProRS_E4_THYROID	-0.0163151	0.0273524	1.563	18734
PRS_F5_ALCOHOLAC	ProRS_E4_VOLUME	-0.0178543	0.027189	1.56561	16255
PRS_F5_ALCOHOLAC	ProRS_F5_ALCOHOL_DEPENDENCE	-0.0690894	1.98e-26	25.7034	23964
PRS_F5_ALCOHOLAC	ProRS_F5_ALCOHOLAC	-0.0585374	2.36e-20	19.6266	25131
PRS_F5_ALCOHOLAC	ProRS_F5_ANXIETY	-0.0253688	0.000327705	3.48452	20069
PRS_F5_ALCOHOLAC	ProRS_F5_DEPRESSIO	-0.034214	1.51e-06	5.82112	20217
PRS_F5_ALCOHOLAC	ProRS_FALLS	-0.0337898	1.92e-06	5.71572	20162
PRS_F5_ALCOHOLAC	ProRS_G6_CARPTU	-0.0231547	0.00860226	2.06539	13794
PRS_F5_ALCOHOLAC	ProRS_G6_CPETAL	-0.0295051	3.86e-05	4.41394	19875
PRS_F5_ALCOHOLAC	ProRS_G6_EPIPAROX	-0.0298991	7.67e-05	4.11534	18690
PRS_F5_ALCOHOLAC	ProRS_G6_EPLEPSY	-0.0176418	0.0314106	1.50292	15872
PRS_F5_ALCOHOLAC	ProRS_G6_HEMIPLE	-0.029258	3.95e-05	4.40374	20085
PRS_F5_ALCOHOLAC	ProRS_G6_MIGRAINE	-0.0230375	0.00142798	2.84528	19142
PRS_F5_ALCOHOLAC	ProRS_G6_MS	-0.0107364	0.243064	0.614279	12082
PRS_F5_ALCOHOLAC	ProRS_G6_OTHNEU	-0.0262727	0.000193787	3.71268	20167
PRS_F5_ALCOHOLAC	ProRS_G6_ROOTPLEXOTHUNS	-0.0312151	2.69e-05	4.57038	18038
PRS_F5_ALCOHOLAC	ProRS_G6_SLEEPAPNO	-0.0274708	0.000100786	3.9966	20060
PRS_F5_ALCOHOLAC	ProRS_G6_SLEEPDISOTH	-0.0302158	4.41e-05	4.35532	18686
PRS_F5_ALCOHOLAC	ProRS_GOUT_NOS	-0.00982456	0.162631	0.788798	20178
PRS_F5_ALCOHOLAC	ProRS_H7_CATARACTOTHER	-0.0197022	0.00681686	2.16642	19164
PRS_F5_ALCOHOLAC	ProRS_H7_CATARACTSENILE	-0.0210859	0.00418303	2.37851	18923
PRS_F5_ALCOHOLAC	ProRS_H7_CHOROIDRETINA	-0.0100393	0.161636	0.791461	20208
PRS_F5_ALCOHOLAC	ProRS_H7_EYELIDDIS	-0.0346853	9.17e-06	5.03769	16346
PRS_F5_ALCOHOLAC	ProRS_H7_GLAUCNAS	-0.0115736	0.103545	0.984872	19937
PRS_F5_ALCOHOLAC	ProRS_H7_GLAUCOMA	-0.0115266	0.102673	0.988544	20168
PRS_F5_ALCOHOLAC	ProRS_H7_OCUMUSCLE	-0.0241649	0.000620585	3.2072	20197
PRS_F5_ALCOHOLAC	ProRS_H7_VISUDISTURB	-0.0311612	1.09e-05	4.96155	19937
PRS_F5_ALCOHOLAC	ProRS_H8_MIDDLEMASTOID	-0.0174	0.0571209	1.24321	11962
PRS_F5_ALCOHOLAC	ProRS_H8_OTHEREAR	-0.033402	2.01e-06	5.69666	20240
PRS_F5_ALCOHOLAC	ProRS_I9_AF	-0.0221828	0.0174679	1.75776	13081
PRS_F5_ALCOHOLAC	ProRS_I9_ANGINA	-0.0220211	0.0115398	1.9378	14716
PRS_F5_ALCOHOLAC	ProRS_I9_ARTOTH	-0.0391408	2.02e-07	6.69394	18093
PRS_F5_ALCOHOLAC	ProRS_I9_CARDMYO	0.00222599	0.787033	0.104007	15438
PRS_F5_ALCOHOLAC	ProRS_I9_CHD	-0.0269004	0.00124435	2.90506	15596
PRS_F5_ALCOHOLAC	ProRS_I9_CONDUCTIO	-0.00906988	0.239501	0.620693	17642
PRS_F5_ALCOHOLAC	ProRS_I9_CORATHER	-0.025272	0.00184101	2.73494	16890
PRS_F5_ALCOHOLAC	ProRS_I9_HEARTFAIL	-0.0184109	0.0126153	1.8991	20135
PRS_F5_ALCOHOLAC	ProRS_I9_HYPOTE	-0.0225219	0.0013793	2.86034	20272
PRS_F5_ALCOHOLAC	ProRS_I9_HYPTENS	-0.0346382	1.09e-05	4.96064	18573
PRS_F5_ALCOHOLAC	ProRS_I9_HYPTENSESS	-0.0357644	6.08e-06	5.21607	18641
PRS_F5_ALCOHOLAC	ProRS_I9_HYPTENSPUL	-0.0123526	0.194408	0.711285	11615
PRS_F5_ALCOHOLAC	ProRS_I9_HYPTENSRD	-0.0108695	0.268556	0.570966	11126
PRS_F5_ALCOHOLAC	ProRS_I9_IHD	-0.0184779	0.0257228	1.58968	16279
PRS_F5_ALCOHOLAC	ProRS_I9_MI_STRICT	-0.0194218	0.0176711	1.75274	15872
PRS_F5_ALCOHOLAC	ProRS_I9_OTHARR	-0.00145077	0.854167	0.068457	17097
PRS_F5_ALCOHOLAC	ProRS_I9_OTHILLHEART	-0.00662513	0.393876	0.40464	17588
PRS_F5_ALCOHOLAC	ProRS_I9_OTHPER	-0.044179	2.95e-09	8.52963	19689
PRS_F5_ALCOHOLAC	ProRS_I9_PAROXTAC	-0.0100705	0.322519	0.491445	10603
PRS_F5_ALCOHOLAC	ProRS_I9_PHLETHROM	-0.0201973	0.00856352	2.06735	17261
PRS_F5_ALCOHOLAC	ProRS_I9_PHLETHROMBDVTLOW	-0.0178828	0.0223754	1.65023	16595
PRS_F5_ALCOHOLAC	ProRS_I9_PULMEMB	-0.00855072	0.230862	0.636648	19862
PRS_F5_ALCOHOLAC	ProRS_I9_RHEUVALV	0.00849024	0.238636	0.622264	20205
PRS_F5_ALCOHOLAC	ProRS_I9_SECONDRIGHT	-0.00483718	0.508614	0.293612	19661
PRS_F5_ALCOHOLAC	ProRS_I9_STR	-0.0152334	0.0331521	1.47949	20028
PRS_F5_ALCOHOLAC	ProRS_I9_TIA	-0.0208196	0.005426	2.26552	18275
PRS_F5_ALCOHOLAC	ProRS_I9_UAP	-0.0303299	0.00110937	2.95492	12147
PRS_F5_ALCOHOLAC	ProRS_I9_VARICVE	-0.000438159	0.962496	0.0166009	11510
PRS_F5_ALCOHOLAC	ProRS_I9_VTE	-0.0169865	0.0182322	1.73916	19417
PRS_F5_ALCOHOLAC	ProRS_IPF	-0.0361343	5.57e-06	5.25435	18971
PRS_F5_ALCOHOLAC	ProRS_J10_ACUTELOWERNAS	-0.0432127	4.94e-09	8.30584	20185
PRS_F5_ALCOHOLAC	ProRS_J10_ASTHMA_EXMORE	-0.0355663	4.83e-05	4.31586	13789
PRS_F5_ALCOHOLAC	ProRS_J10_CHRONSINUSITIS	-0.0285482	0.000518646	3.28513	14799
PRS_F5_ALCOHOLAC	ProRS_J10_INFLUPNEU	-0.0356419	5.2e-06	5.28419	20310
PRS_F5_ALCOHOLAC	ProRS_J10_LOWCHRON	-0.0301717	7.27e-05	4.1384	18452
PRS_F5_ALCOHOLAC	ProRS_J10_LOWERINF	-0.0442455	1.7e-09	8.76953	20205
PRS_F5_ALCOHOLAC	ProRS_J10_NASALPOLYP	-0.0143714	0.13991	0.854151	10596
PRS_F5_ALCOHOLAC	ProRS_J10_PLEURA	-0.0180194	0.0131141	1.88226	20314
PRS_F5_ALCOHOLAC	ProRS_J10_PLEUREFFUSION	-0.0213686	0.00369769	2.43207	19450
PRS_F5_ALCOHOLAC	ProRS_J10_VOCALLARYNX	-0.0291386	0.00152708	2.81614	11882
PRS_F5_ALCOHOLAC	ProRS_JOINTPAIN	-0.0298316	0.00043321	3.3633	15137
PRS_F5_ALCOHOLAC	ProRS_K11_ACUTPANC	-0.0216199	0.00419243	2.37753	17601
PRS_F5_ALCOHOLAC	ProRS_K11_BILIAOTH	-0.0250572	0.000600353	3.22159	18857
PRS_F5_ALCOHOLAC	ProRS_K11_CD_STRICT2	-0.0212899	0.0132256	1.87858	13614
PRS_F5_ALCOHOLAC	ProRS_K11_CHOLECYST	-0.0172432	0.0322812	1.49105	15465
PRS_F5_ALCOHOLAC	ProRS_K11_CHOLELITH	-0.0137783	0.0814185	1.08928	16357
PRS_F5_ALCOHOLAC	ProRS_K11_CHRONGASTR	-0.0187277	0.0267388	1.57286	14079
PRS_F5_ALCOHOLAC	ProRS_K11_COELIAC	0.0107233	0.180581	0.743328	15837
PRS_F5_ALCOHOLAC	ProRS_K11_CONSTIPATION	-0.0244547	0.000515729	3.28758	20185
PRS_F5_ALCOHOLAC	ProRS_K11_DIAHER	-0.0336269	1.75e-05	4.75797	16881
PRS_F5_ALCOHOLAC	ProRS_K11_DISLIVOTH	-0.0253705	0.000342077	3.46588	20010
PRS_F5_ALCOHOLAC	ProRS_K11_DISORD_TEETH	-0.0297049	0.000206502	3.68508	15593
PRS_F5_ALCOHOLAC	ProRS_K11_DIVERTIC	-0.0429065	3.03e-08	7.51812	17394
PRS_F5_ALCOHOLAC	ProRS_K11_DULC	-0.00745992	0.422332	0.374346	11978
PRS_F5_ALCOHOLAC	ProRS_K11_ENERCOLNONINF	-0.0280575	0.00156686	2.80497	14455
PRS_F5_ALCOHOLAC	ProRS_K11_FISTULA	-0.0294831	0.000555871	3.25503	13708
PRS_F5_ALCOHOLAC	ProRS_K11_FUNCDYSP	0.00108282	0.909207	0.0413373	11209
PRS_F5_ALCOHOLAC	ProRS_K11_GASTRODUOULC	-0.0223167	0.0121396	1.9158	13130
PRS_F5_ALCOHOLAC	ProRS_K11_GULC	-0.0166827	0.0538656	1.26869	13647
PRS_F5_ALCOHOLAC	ProRS_K11_HERING	0.00954107	0.277463	0.556794	13016
PRS_F5_ALCOHOLAC	ProRS_K11_HERNIA	-0.0235525	0.00275871	2.55929	16723
PRS_F5_ALCOHOLAC	ProRS_K11_IBS	-0.0394483	2.72e-06	5.56468	14232
PRS_F5_ALCOHOLAC	ProRS_K11_ILEUS	-0.0226728	0.00590128	2.22905	14738
PRS_F5_ALCOHOLAC	ProRS_K11_INTESTOTH	-0.047175	4.45e-10	9.35196	18583
PRS_F5_ALCOHOLAC	ProRS_K11_LIP_ORAL_MUCOSA	-0.00614265	0.41389	0.383115	17679
PRS_F5_ALCOHOLAC	ProRS_K11_LIVER	-0.0272236	0.000168964	3.77221	20132
PRS_F5_ALCOHOLAC	ProRS_K11_MALABSORB	0.0123183	0.127351	0.894996	15505
PRS_F5_ALCOHOLAC	ProRS_K11_OESITIS	-0.00790029	0.385617	0.413843	12629
PRS_F5_ALCOHOLAC	ProRS_K11_OESOBST	-0.00156035	0.84905	0.0710668	14926
PRS_F5_ALCOHOLAC	ProRS_K11_OESSTODUO	-0.0266535	0.000705153	3.15172	16818
PRS_F5_ALCOHOLAC	ProRS_K11_OESULC	0.00341792	0.72022	0.142535	11178
PRS_F5_ALCOHOLAC	ProRS_K11_ORAL	-0.0253146	0.00269848	2.56888	14029
PRS_F5_ALCOHOLAC	ProRS_K11_OTHANRECT	-0.0417581	5.79e-06	5.23756	12123
PRS_F5_ALCOHOLAC	ProRS_K11_OTHDIG	-0.0250276	0.000499553	3.30142	20174
PRS_F5_ALCOHOLAC	ProRS_K11_OTHDISDIG	-0.0339936	1.92e-06	5.71664	19949
PRS_F5_ALCOHOLAC	ProRS_K11_OTHDISOES	-0.00389781	0.624513	0.204458	15809
PRS_F5_ALCOHOLAC	ProRS_K11_OTHDISSTOMDUOD	-0.0114384	0.149957	0.824032	16105
PRS_F5_ALCOHOLAC	ProRS_K11_OTHENTERCOL	-0.0354565	3.47e-05	4.45919	14786
PRS_F5_ALCOHOLAC	ProRS_K11_OTHFUNC	-0.0242063	0.0031544	2.50108	15868
PRS_F5_ALCOHOLAC	ProRS_K11_OTHGASTR	-0.0345254	3.17e-05	4.49855	15346
PRS_F5_ALCOHOLAC	ProRS_K11_OTHILEUS	-0.0303687	0.000259061	3.5866	14600
PRS_F5_ALCOHOLAC	ProRS_K11_OTHINT	-0.0414952	2.05e-07	6.68842	15900
PRS_F5_ALCOHOLAC	ProRS_K11_OTHPERITON	-0.0297936	2.53e-05	4.59766	20001
PRS_F5_ALCOHOLAC	ProRS_K11_PERITON	-0.0381528	6.77e-08	7.16941	20061
PRS_F5_ALCOHOLAC	ProRS_K11_POSTOPDIS	-0.026983	0.00030027	3.52249	17966
PRS_F5_ALCOHOLAC	ProRS_K11_REFLUX	-0.0209204	0.007411	2.13012	17135
PRS_F5_ALCOHOLAC	ProRS_K11_UC_STRICT2	-0.0210052	0.0180843	1.7427	13502
PRS_F5_ALCOHOLAC	ProRS_K11_UMBHER	-0.0276486	0.000874506	3.05824	14534
PRS_F5_ALCOHOLAC	ProRS_K11_VENTHER	-0.0114399	0.165157	0.782102	15018
PRS_F5_ALCOHOLAC	ProRS_KRA_PSY_ALCOH_EXMORE	-0.0501138	1.72e-10	9.76454	16410
PRS_F5_ALCOHOLAC	ProRS_KRA_PSY_ANXIETY_EXMORE	-0.0382002	9.51e-08	7.02175	19544
PRS_F5_ALCOHOLAC	ProRS_KRA_PSY_ANYMENTAL	-0.0525478	9.9e-14	13.0045	20274
PRS_F5_ALCOHOLAC	ProRS_KRA_PSY_SCHIZODEL_EXMORE	-0.0259613	0.00173291	2.76122	14694
PRS_F5_ALCOHOLAC	ProRS_KRA_PSY_SUBSTANCE_EXMORE	-0.0731156	5.04e-23	22.2973	19235
PRS_F5_ALCOHOLAC	ProRS_L12_ABSCESS_CUT	-0.0521936	3.42e-11	10.4662	16202
PRS_F5_ALCOHOLAC	ProRS_L12_ATROPHICSKIN	-0.00316281	0.703533	0.152716	14463
PRS_F5_ALCOHOLAC	ProRS_L12_CELLULITIS	-0.0260821	0.000736635	3.13275	18206
PRS_F5_ALCOHOLAC	ProRS_L12_DERMATITISECZEMA	-0.0148521	0.0347521	1.45902	20184
PRS_F5_ALCOHOLAC	ProRS_L12_FOLLICULARCYST	-0.0335781	0.000375707	3.42515	11220
PRS_F5_ALCOHOLAC	ProRS_L12_INFECT_SKIN	-0.0397889	2.76e-07	6.55938	17953
PRS_F5_ALCOHOLAC	ProRS_L12_NAILDIS	-0.0144091	0.113244	0.945983	12103
PRS_F5_ALCOHOLAC	ProRS_L12_OTHERDISSKINANDSUBCUTIS	-0.0273207	0.000433229	3.36328	16577
PRS_F5_ALCOHOLAC	ProRS_L12_OTHERSKINSUBCUTIS	-0.025937	0.00039005	3.40888	18683
PRS_F5_ALCOHOLAC	ProRS_L12_PAPULOSQUAMOUS	-0.0302499	5.71e-05	4.24369	19313
PRS_F5_ALCOHOLAC	ProRS_L12_PSORI_NAS	-0.0269399	0.000199046	3.70105	19649
PRS_F5_ALCOHOLAC	ProRS_L12_PSORIASIS	-0.0276736	0.000175306	3.7562	19488
PRS_F5_ALCOHOLAC	ProRS_L12_SKINSUBCUTISNAS	-0.0218348	0.00466536	2.33112	16767
PRS_F5_ALCOHOLAC	ProRS_M13_ARTHROPATHIES	-0.0335438	6.39e-05	4.19456	17773
PRS_F5_ALCOHOLAC	ProRS_M13_ARTHROSIS	-0.0251045	0.00228146	2.64179	17779
PRS_F5_ALCOHOLAC	ProRS_M13_ARTHROSIS_INCLAVO	-0.021006	0.0083591	2.07784	19723
PRS_F5_ALCOHOLAC	ProRS_M13_ARTHROSIS_KNEE	-0.0195971	0.0274321	1.56174	14891
PRS_F5_ALCOHOLAC	ProRS_M13_ARTHROSIS_OTH	-0.0325473	5.73e-05	4.24207	16332
PRS_F5_ALCOHOLAC	ProRS_M13_ARTHROSIS_POLY	-0.02145	0.00952692	2.02105	14612
PRS_F5_ALCOHOLAC	ProRS_M13_ARTHTROSIS_COX	-0.00987909	0.269244	0.569854	15129
PRS_F5_ALCOHOLAC	ProRS_M13_ARTHTROSIS_COX_PRIM_ICD10	-0.0345815	6.26e-05	4.20328	14486
PRS_F5_ALCOHOLAC	ProRS_M13_BONECONTINUITY	-0.0525697	2.31e-11	10.6357	16216
PRS_F5_ALCOHOLAC	ProRS_M13_BONEDISNAS	-0.00469686	0.561774	0.250439	15245
PRS_F5_ALCOHOLAC	ProRS_M13_CERVICALGIA	-0.0326709	2.49e-05	4.60439	16692
PRS_F5_ALCOHOLAC	ProRS_M13_CERVICDISC	-0.0322246	3.92e-05	4.40689	16290
PRS_F5_ALCOHOLAC	ProRS_M13_DEFORMDORSO	-0.00585612	0.436484	0.360031	17868
PRS_F5_ALCOHOLAC	ProRS_M13_DORSALGIANAS	-0.0305083	4.55e-05	4.3417	17886
PRS_F5_ALCOHOLAC	ProRS_M13_DORSOPATHY	-0.0461987	1.83e-09	8.73657	18566
PRS_F5_ALCOHOLAC	ProRS_M13_DORSOPATHYOTH	-0.0429377	6.92e-08	7.15974	16960
PRS_F5_ALCOHOLAC	ProRS_M13_DUPUTRYEN	-0.0148886	0.0665733	1.1767	15358
PRS_F5_ALCOHOLAC	ProRS_M13_ENTESOPATHYOTH	-0.00939456	0.280276	0.552414	13224
PRS_F5_ALCOHOLAC	ProRS_M13_FIBROBLASTIC	-0.0183578	0.0222043	1.65356	15649
PRS_F5_ALCOHOLAC	ProRS_M13_GANGLION	-0.0168338	0.0608157	1.21598	12405
PRS_F5_ALCOHOLAC	ProRS_M13_GOUT	-0.0113088	0.176587	0.753042	14530
PRS_F5_ALCOHOLAC	ProRS_M13_HALLUXRIGIDUS	-0.000930228	0.927905	0.0324966	9745
PRS_F5_ALCOHOLAC	ProRS_M13_HALLUXVALGUS	-0.00140448	0.887282	0.0519382	10205
PRS_F5_ALCOHOLAC	ProRS_M13_HAMMERTOE	-0.0208072	0.0222298	1.65306	12056
PRS_F5_ALCOHOLAC	ProRS_M13_IMPINGEMENT	-0.0393608	9.54e-07	6.02024	15577
PRS_F5_ALCOHOLAC	ProRS_M13_INTERVERTEB	-0.031704	5.05e-05	4.29669	17045
PRS_F5_ALCOHOLAC	ProRS_M13_KNEEDERANGEMENTS	-0.0282705	0.00393047	2.40556	10474
PRS_F5_ALCOHOLAC	ProRS_M13_LIMBPAIN	-0.039387	1.42e-06	5.84763	15383
PRS_F5_ALCOHOLAC	ProRS_M13_LOWBACKPAIN	-0.0449326	6.56e-08	7.18298	15132
PRS_F5_ALCOHOLAC	ProRS_M13_LUMBAR_PROLAPSE	-0.0204641	0.00885022	2.05305	16335
PRS_F5_ALCOHOLAC	ProRS_M13_MENISCUSDERANGEMENTS	-0.0251216	0.00981262	2.00821	10715
PRS_F5_ALCOHOLAC	ProRS_M13_OSTEOCHONDRO	-0.024703	0.00047782	3.32074	20122
PRS_F5_ALCOHOLAC	ProRS_M13_OSTEOPOROSIS	-0.0101291	0.159051	0.798464	19590
PRS_F5_ALCOHOLAC	ProRS_M13_OTHERBONE	-0.0205952	0.00877876	2.05657	16177
PRS_F5_ALCOHOLAC	ProRS_M13_OTHERJOINT	-0.0405393	1.53e-05	4.81621	12853
PRS_F5_ALCOHOLAC	ProRS_M13_POLYARTHROPATHIES	-0.029115	0.0005962	3.22461	16293
PRS_F5_ALCOHOLAC	ProRS_M13_RHEUMA	-0.0213211	0.0156218	1.80627	13666
PRS_F5_ALCOHOLAC	ProRS_M13_ROTATORCUFF	-0.0419725	3.12e-08	7.5063	17450
PRS_F5_ALCOHOLAC	ProRS_M13_SCIATICA	-0.0203482	0.00856891	2.06707	16704
PRS_F5_ALCOHOLAC	ProRS_M13_SHOULDER	-0.0455785	1.62e-08	7.78927	15411
PRS_F5_ALCOHOLAC	ProRS_M13_SHOULDERNAS	-0.015353	0.0849139	1.07102	12610
PRS_F5_ALCOHOLAC	ProRS_M13_SOFTOVERUSE	-0.0333165	2.52e-05	4.59793	15998
PRS_F5_ALCOHOLAC	ProRS_M13_SOFTTISSUENAS	-0.0286239	0.000203412	3.69162	16909
PRS_F5_ALCOHOLAC	ProRS_M13_SOFTTISSUEOTH	-0.0462592	2.65e-09	8.57594	16825
PRS_F5_ALCOHOLAC	ProRS_M13_SPINSTENOSIS	-0.0182278	0.0145943	1.83582	17950
PRS_F5_ALCOHOLAC	ProRS_M13_SPONDYLOPATHY	-0.0337933	7.92e-06	5.10116	18859
PRS_F5_ALCOHOLAC	ProRS_M13_SPONDYLOSIS	-0.0347824	2.55e-06	5.59334	18370
PRS_F5_ALCOHOLAC	ProRS_M13_SYNOTEND	-0.0213706	0.0101454	1.99373	14458
PRS_F5_ALCOHOLAC	ProRS_M13_TENDOSYNOVITISNAS	-0.0446455	1.91e-08	7.71928	15971
PRS_F5_ALCOHOLAC	ProRS_M13_TOEDEFORMOTH	-0.022462	0.0160385	1.79484	11691
PRS_F5_ALCOHOLAC	ProRS_M13_TRIGGERFINGER	-0.0111014	0.184336	0.73439	14292
PRS_F5_ALCOHOLAC	ProRS_MIGRAINE_UNSPE	-0.0267984	0.000144669	3.83962	20109
PRS_F5_ALCOHOLAC	ProRS_N14_ACUTERENFAIL	-0.0278221	0.000171972	3.76454	19527
PRS_F5_ALCOHOLAC	ProRS_N14_CALCUKIDUR	-0.0244525	0.00200723	2.6974	15969
PRS_F5_ALCOHOLAC	ProRS_N14_CHRONKIDNEYDIS	-0.00870372	0.249357	0.603179	19566
PRS_F5_ALCOHOLAC	ProRS_N14_CYSTITIS	-0.0198936	0.0114483	1.94126	16176
PRS_F5_ALCOHOLAC	ProRS_N14_KIDUROTH	-0.0299461	2.71e-05	4.56703	20145
PRS_F5_ALCOHOLAC	ProRS_N14_NEUROMUSCDYSBLADD	-0.0387155	3.36e-05	4.47366	11508
PRS_F5_ALCOHOLAC	ProRS_N14_OBSTRUREFLUROPATH	-0.016211	0.0330828	1.4804	18233
PRS_F5_ALCOHOLAC	ProRS_N14_OTHBLADD	-0.0259411	0.000747169	3.12658	16895
PRS_F5_ALCOHOLAC	ProRS_N14_RENALTUB	-0.0173748	0.0184951	1.73294	20374
PRS_F5_ALCOHOLAC	ProRS_N14_RENFAILNAS	-0.00563112	0.487662	0.311882	15539
PRS_F5_ALCOHOLAC	ProRS_N14_URETHRALSTRICT	-0.0208797	0.0110183	1.95789	14914
PRS_F5_ALCOHOLAC	ProRS_N14_URETHRAOTH	-0.0444234	6.87e-09	8.16298	17501
PRS_F5_ALCOHOLAC	ProRS_N14_URINOTH	-0.0497903	1.32e-10	9.87821	17313
PRS_F5_ALCOHOLAC	ProRS_NEURODEGOTH	-0.0179794	0.0248926	1.60393	16291
PRS_F5_ALCOHOLAC	ProRS_RHEUMA_NOS	-0.00368427	0.614232	0.211667	19365
PRS_F5_ALCOHOLAC	ProRS_RHEUMA_OTHER_WIDE	-0.0066491	0.366436	0.436002	19179
PRS_F5_ALCOHOLAC	ProRS_SLE_FG	-0.019663	0.0415932	1.38098	11038
PRS_F5_ALCOHOLAC	ProRS_SMOKING_DEPEND	-0.0611892	1.22e-16	15.9146	19787
PRS_F5_ALCOHOLAC	ProRS_T1D	0.000789224	0.930218	0.0314153	12632
PRS_F5_ALCOHOLAC	ProRS_T2D	-0.0251729	0.00100531	2.9977	19920
PRS_F5_ALCOHOLAC	ProRS_ULCERNAS	-0.0142663	0.128923	0.88967	12247
PRS_F5_ANXIETY	ProRS_AB1_BACT_BIR_OTHER_INF_AGENTS	-0.0264544	7.6e-05	4.1189	24653
PRS_F5_ANXIETY	ProRS_AB1_BACT_INTEST_OTH	-0.0158179	0.0283876	1.54687	19281
PRS_F5_ANXIETY	ProRS_AB1_INTESTINAL_INFECTIONS	-0.0139394	0.0260077	1.5849	25545
PRS_F5_ANXIETY	ProRS_AB1_MYCOSES	-0.0253939	5.45e-05	4.26354	25404
PRS_F5_ANXIETY	ProRS_AB1_OTHER_BACT_INOTHER	-0.0283578	1.57e-05	4.80487	24031
PRS_F5_ANXIETY	ProRS_AB1_OTHER_BACTERIAL	-0.0132439	0.0376657	1.42405	25501
PRS_F5_ANXIETY	ProRS_AB1_OTHER_SEPSIS	-0.0124252	0.0493292	1.3069	25323
PRS_F5_ANXIETY	ProRS_AB1_OTHER_VIRAL	-0.00762485	0.271399	0.566391	20873
PRS_F5_ANXIETY	ProRS_AB1_STREPTSTAPHYCOCC_INOTHER	-0.0202495	0.00287815	2.54089	22836
PRS_F5_ANXIETY	ProRS_AB1_VIRAL_NOS	-0.0049656	0.479883	0.318865	20287
PRS_F5_ANXIETY	ProRS_AB1_VIRAL_SKIN_MUCOUS_MEMBRANE	-0.0069943	0.300277	0.522478	21933
PRS_F5_ANXIETY	ProRS_ASTHMA_NAS	-0.0147223	0.064665	1.18933	16799
PRS_F5_ANXIETY	ProRS_AUD	-0.0353167	6.26e-08	7.20373	23897
PRS_F5_ANXIETY	ProRS_BACT_INTEST_INFECTION_NOS	-0.0191538	0.0193998	1.7122	14939
PRS_F5_ANXIETY	ProRS_C3_NONHODGKIN_EXALLC	-0.00256251	0.727686	0.138056	19091
PRS_F5_ANXIETY	ProRS_C3_OTHER_SKIN_EXALLC	0.00557328	0.416303	0.380591	21308
PRS_F5_ANXIETY	ProRS_C3_SQUOMOUS_CELL_CARCINOMA_SKIN_EXALLC	0.00665869	0.330599	0.480699	21388
PRS_F5_ANXIETY	ProRS_CD2_BENIGN_COLON_NOS	-0.00648724	0.476497	0.32194	12067
PRS_F5_ANXIETY	ProRS_CD2_BENIGN_COLORECANI	-0.0157058	0.0126027	1.89954	25374
PRS_F5_ANXIETY	ProRS_CD2_BENIGN_LIPOMATOUS	-0.00435077	0.59084	0.22853	15293
PRS_F5_ANXIETY	ProRS_CD2_BENIGN_MELANOCYTIC	0.00562447	0.478632	0.319998	15895
PRS_F5_ANXIETY	ProRS_CD2_BENIGN_OTHERDIGESTIVE	-0.0145937	0.0706719	1.15075	15364
PRS_F5_ANXIETY	ProRS_CD2_BENIGN_SIGMOID_COLON	-0.00704043	0.262146	0.581457	25379
PRS_F5_ANXIETY	ProRS_CHRONNAS	-0.00172319	0.818798	0.086823	18085
PRS_F5_ANXIETY	ProRS_COPD_EARLY	-0.0380298	7.68e-09	8.1145	25531
PRS_F5_ANXIETY	ProRS_D3_AGRANULOCYTOSIS	-0.00188838	0.77234	0.112192	25171
PRS_F5_ANXIETY	ProRS_D3_ANAEMIA_IRONDEF_NAS	-0.00459637	0.471615	0.326413	25261
PRS_F5_ANXIETY	ProRS_D3_ANAEMIANAS	-0.0114272	0.0802812	1.09539	25253
PRS_F5_ANXIETY	ProRS_DUODENAL_ULCER_UNSPE_ACUTE_CHRONIC_WO_HAEMORRHAGE_PERFORATION	-0.0241016	0.000623355	3.20526	20411
PRS_F5_ANXIETY	ProRS_E4_ENDOGLAND	-0.00264196	0.675426	0.170422	25142
PRS_F5_ANXIETY	ProRS_E4_FLUIDELECTRO	-0.0122028	0.103305	0.985877	21213
PRS_F5_ANXIETY	ProRS_E4_HYPERCHOL	-0.0265471	0.000237357	3.6246	22660
PRS_F5_ANXIETY	ProRS_E4_HYPERLIPNAS	-0.0286761	8.65e-05	4.0632	19984
PRS_F5_ANXIETY	ProRS_E4_LIPOPROT	-0.0275051	0.000133063	3.87594	22983
PRS_F5_ANXIETY	ProRS_E4_METABOLIA	-0.0232149	0.000759294	3.11959	25387
PRS_F5_ANXIETY	ProRS_E4_OBESITY	-0.0132992	0.0418579	1.37822	25576
PRS_F5_ANXIETY	ProRS_E4_OBESITYNAS	-0.0102065	0.12073	0.918184	25569
PRS_F5_ANXIETY	ProRS_E4_THYROID	0.00172442	0.793181	0.100628	23676
PRS_F5_ANXIETY	ProRS_E4_VOLUME	0.00307746	0.671791	0.172766	20190
PRS_F5_ANXIETY	ProRS_F5_ALCOHOL_DEPENDENCE	-0.0249001	0.000601225	3.22096	19270
PRS_F5_ANXIETY	ProRS_F5_ALCOHOLAC	-0.0191213	0.00708042	2.14994	20069
PRS_F5_ANXIETY	ProRS_F5_ANXIETY	-0.0106123	0.059504	1.22545	31632
PRS_F5_ANXIETY	ProRS_F5_DEPRESSIO	-0.0245163	0.000112347	3.94944	25371
PRS_F5_ANXIETY	ProRS_FALLS	-0.0155085	0.0141921	1.84795	25351
PRS_F5_ANXIETY	ProRS_G6_CARPTU	-0.0105739	0.177833	0.749987	17267
PRS_F5_ANXIETY	ProRS_G6_CPETAL	-0.018257	0.00432929	2.36358	24966
PRS_F5_ANXIETY	ProRS_G6_EPIPAROX	-0.0194084	0.00401948	2.39583	23531
PRS_F5_ANXIETY	ProRS_G6_EPLEPSY	-0.0141104	0.0545619	1.26311	19893
PRS_F5_ANXIETY	ProRS_G6_HEMIPLE	-0.0148567	0.0194534	1.711	25225
PRS_F5_ANXIETY	ProRS_G6_MIGRAINE	-0.016917	0.00878377	2.05632	24015
PRS_F5_ANXIETY	ProRS_G6_MS	-0.00965082	0.23994	0.619898	15161
PRS_F5_ANXIETY	ProRS_G6_OTHNEU	-0.0191346	0.00237131	2.62501	25307
PRS_F5_ANXIETY	ProRS_G6_ROOTPLEXOTHUNS	-0.0246097	0.00021274	3.67215	22633
PRS_F5_ANXIETY	ProRS_G6_SLEEPAPNO	-0.00679093	0.281672	0.550256	25155
PRS_F5_ANXIETY	ProRS_G6_SLEEPDISOTH	-0.00756186	0.251596	0.599296	23459
PRS_F5_ANXIETY	ProRS_GOUT_NOS	-0.00727454	0.246867	0.607537	25348
PRS_F5_ANXIETY	ProRS_H7_CATARACTOTHER	-0.017074	0.00837188	2.07718	24216
PRS_F5_ANXIETY	ProRS_H7_CATARACTSENILE	-0.0172773	0.00843588	2.07387	23825
PRS_F5_ANXIETY	ProRS_H7_CHOROIDRETINA	-0.00207869	0.745704	0.127433	25337
PRS_F5_ANXIETY	ProRS_H7_EYELIDDIS	-0.0126423	0.0705119	1.15174	20478
PRS_F5_ANXIETY	ProRS_H7_GLAUCNAS	-0.00860069	0.17505	0.756837	25147
PRS_F5_ANXIETY	ProRS_H7_GLAUCOMA	-0.0124511	0.0481392	1.3175	25435
PRS_F5_ANXIETY	ProRS_H7_OCUMUSCLE	-0.0119313	0.0582149	1.23497	25412
PRS_F5_ANXIETY	ProRS_H7_VISUDISTURB	-0.0293948	3.13e-06	5.50411	25214
PRS_F5_ANXIETY	ProRS_H8_MIDDLEMASTOID	-0.00657322	0.418948	0.37784	15156
PRS_F5_ANXIETY	ProRS_H8_OTHEREAR	-0.00737254	0.239616	0.620484	25474
PRS_F5_ANXIETY	ProRS_I9_AF	-0.0150068	0.0747094	1.12662	16165
PRS_F5_ANXIETY	ProRS_I9_ANGINA	-0.0174878	0.0247095	1.60714	18389
PRS_F5_ANXIETY	ProRS_I9_ARTOTH	-0.0121162	0.072106	1.14203	22584
PRS_F5_ANXIETY	ProRS_I9_CARDMYO	-0.0134008	0.0701109	1.15421	19171
PRS_F5_ANXIETY	ProRS_I9_CHD	-0.0231061	0.00184374	2.7343	19739
PRS_F5_ANXIETY	ProRS_I9_CONDUCTIO	-0.00510939	0.459341	0.337865	22028
PRS_F5_ANXIETY	ProRS_I9_CORATHER	-0.0210105	0.0035946	2.44435	21247
PRS_F5_ANXIETY	ProRS_I9_HEARTFAIL	-0.00961145	0.143744	0.84241	25360
PRS_F5_ANXIETY	ProRS_I9_HYPOTE	-0.00696382	0.267076	0.573365	25526
PRS_F5_ANXIETY	ProRS_I9_HYPTENS	-0.0262514	0.000179524	3.74588	23426
PRS_F5_ANXIETY	ProRS_I9_HYPTENSESS	-0.0275194	9.07e-05	4.04227	23519
PRS_F5_ANXIETY	ProRS_I9_HYPTENSPUL	-0.012139	0.156818	0.804604	14336
PRS_F5_ANXIETY	ProRS_I9_HYPTENSRD	-0.00206946	0.814959	0.0888642	13688
PRS_F5_ANXIETY	ProRS_I9_IHD	-0.0170381	0.0208898	1.68007	20469
PRS_F5_ANXIETY	ProRS_I9_MI_STRICT	-0.0193173	0.00833349	2.07917	19881
PRS_F5_ANXIETY	ProRS_I9_OTHARR	0.00140566	0.84291	0.0742187	21248
PRS_F5_ANXIETY	ProRS_I9_OTHILLHEART	-0.00436265	0.530397	0.275399	21990
PRS_F5_ANXIETY	ProRS_I9_OTHPER	-0.0157675	0.0174031	1.75937	24688
PRS_F5_ANXIETY	ProRS_I9_PAROXTAC	-0.0136391	0.139142	0.856542	12911
PRS_F5_ANXIETY	ProRS_I9_PHLETHROM	0.0057712	0.400645	0.39724	21638
PRS_F5_ANXIETY	ProRS_I9_PHLETHROMBDVTLOW	0.00557128	0.425967	0.370624	20791
PRS_F5_ANXIETY	ProRS_I9_PULMEMB	-0.0171816	0.00699802	2.15502	24941
PRS_F5_ANXIETY	ProRS_I9_RHEUVALV	-0.00137838	0.830207	0.0808135	25420
PRS_F5_ANXIETY	ProRS_I9_SECONDRIGHT	-0.00742241	0.255924	0.591889	24696
PRS_F5_ANXIETY	ProRS_I9_STR	-0.0172078	0.00713072	2.14687	25094
PRS_F5_ANXIETY	ProRS_I9_TIA	-0.01846	0.00554976	2.25573	23051
PRS_F5_ANXIETY	ProRS_I9_UAP	-0.0268827	0.00119855	2.92134	15291
PRS_F5_ANXIETY	ProRS_I9_VARICVE	-0.00378039	0.650251	0.186919	14394
PRS_F5_ANXIETY	ProRS_I9_VTE	-0.0163655	0.0109539	1.96043	24339
PRS_F5_ANXIETY	ProRS_IPF	-0.0191793	0.00679441	2.16785	23697
PRS_F5_ANXIETY	ProRS_J10_ACUTELOWERNAS	-0.0253607	0.000118407	3.92662	25271
PRS_F5_ANXIETY	ProRS_J10_ASTHMA_EXMORE	-0.0151356	0.0587435	1.23104	16541
PRS_F5_ANXIETY	ProRS_J10_CHRONSINUSITIS	-0.00420975	0.566532	0.246776	18563
PRS_F5_ANXIETY	ProRS_J10_INFLUPNEU	-0.0113618	0.100213	0.999074	25616
PRS_F5_ANXIETY	ProRS_J10_LOWCHRON	-0.0238375	0.000442437	3.35415	23280
PRS_F5_ANXIETY	ProRS_J10_LOWERINF	-0.0252012	0.000120378	3.91945	25295
PRS_F5_ANXIETY	ProRS_J10_NASALPOLYP	-0.00122914	0.887341	0.0519093	13366
PRS_F5_ANXIETY	ProRS_J10_PLEURA	-0.0164216	0.0111862	1.95132	25567
PRS_F5_ANXIETY	ProRS_J10_PLEUREFFUSION	-0.0151549	0.0213119	1.67138	24333
PRS_F5_ANXIETY	ProRS_J10_VOCALLARYNX	-0.0132684	0.104847	0.979446	15012
PRS_F5_ANXIETY	ProRS_JOINTPAIN	-0.0297251	9.29e-05	4.03206	18812
PRS_F5_ANXIETY	ProRS_K11_ACUTPANC	-0.0159354	0.0180922	1.74251	22113
PRS_F5_ANXIETY	ProRS_K11_BILIAOTH	-0.0198308	0.00239235	2.62117	23618
PRS_F5_ANXIETY	ProRS_K11_CD_STRICT2	-0.0107015	0.162953	0.787938	17144
PRS_F5_ANXIETY	ProRS_K11_CHOLECYST	-0.0198786	0.00574618	2.24062	19394
PRS_F5_ANXIETY	ProRS_K11_CHOLELITH	-0.0207628	0.00321438	2.4929	20617
PRS_F5_ANXIETY	ProRS_K11_CHRONGASTR	-0.0253675	0.000824732	3.08369	17542
PRS_F5_ANXIETY	ProRS_K11_COELIAC	0.030737	1.82e-05	4.73896	19735
PRS_F5_ANXIETY	ProRS_K11_CONSTIPATION	-0.0151835	0.0153854	1.81289	25528
PRS_F5_ANXIETY	ProRS_K11_DIAHER	-0.0353249	4.76e-07	6.3221	21086
PRS_F5_ANXIETY	ProRS_K11_DISLIVOTH	-0.00898661	0.154802	0.810223	25209
PRS_F5_ANXIETY	ProRS_K11_DISORD_TEETH	-0.00770643	0.281122	0.551104	19571
PRS_F5_ANXIETY	ProRS_K11_DIVERTIC	-0.0279239	5.93e-05	4.22673	21678
PRS_F5_ANXIETY	ProRS_K11_DULC	-0.0120388	0.149592	0.825092	14900
PRS_F5_ANXIETY	ProRS_K11_ENERCOLNONINF	-0.00815293	0.302197	0.51971	18243
PRS_F5_ANXIETY	ProRS_K11_FISTULA	-0.00948671	0.211851	0.67397	17335
PRS_F5_ANXIETY	ProRS_K11_FUNCDYSP	-0.0207973	0.0146926	1.8329	13953
PRS_F5_ANXIETY	ProRS_K11_GASTRODUOULC	-0.0228521	0.0041287	2.38419	16392
PRS_F5_ANXIETY	ProRS_K11_GULC	-0.0182253	0.0186878	1.72844	17038
PRS_F5_ANXIETY	ProRS_K11_HERING	-0.0135565	0.0856978	1.06703	16166
PRS_F5_ANXIETY	ProRS_K11_HERNIA	-0.0350459	6.29e-07	6.20154	20956
PRS_F5_ANXIETY	ProRS_K11_IBS	-0.0360404	1.83e-06	5.73704	17659
PRS_F5_ANXIETY	ProRS_K11_ILEUS	-0.0221507	0.00275778	2.55944	18300
PRS_F5_ANXIETY	ProRS_K11_INTESTOTH	-0.0284115	2.62e-05	4.58229	23339
PRS_F5_ANXIETY	ProRS_K11_LIP_ORAL_MUCOSA	0.0103909	0.122037	0.913509	22140
PRS_F5_ANXIETY	ProRS_K11_LIVER	-0.00763013	0.236663	0.62587	25392
PRS_F5_ANXIETY	ProRS_K11_MALABSORB	0.0245436	0.000690238	3.161	19332
PRS_F5_ANXIETY	ProRS_K11_OESITIS	-0.02003	0.0141262	1.84998	15724
PRS_F5_ANXIETY	ProRS_K11_OESOBST	-0.0233211	0.00152472	2.81681	18566
PRS_F5_ANXIETY	ProRS_K11_OESSTODUO	-0.0272386	0.000102264	3.99028	21207
PRS_F5_ANXIETY	ProRS_K11_OESULC	-0.0138126	0.107093	0.970237	13901
PRS_F5_ANXIETY	ProRS_K11_ORAL	-0.0044486	0.554764	0.255892	17641
PRS_F5_ANXIETY	ProRS_K11_OTHANRECT	-0.0219937	0.00760364	2.11898	15169
PRS_F5_ANXIETY	ProRS_K11_OTHDIG	-0.0143296	0.0254205	1.59482	25328
PRS_F5_ANXIETY	ProRS_K11_OTHDISDIG	-0.0211032	0.000927759	3.03256	25019
PRS_F5_ANXIETY	ProRS_K11_OTHDISOES	-0.0176621	0.0133119	1.87576	19709
PRS_F5_ANXIETY	ProRS_K11_OTHDISSTOMDUOD	-0.0243283	0.000623897	3.20489	20114
PRS_F5_ANXIETY	ProRS_K11_OTHENTERCOL	-0.00867964	0.254843	0.593727	18664
PRS_F5_ANXIETY	ProRS_K11_OTHFUNC	-0.0244218	0.000869242	3.06086	19811
PRS_F5_ANXIETY	ProRS_K11_OTHGASTR	-0.0350276	2.22e-06	5.65371	19248
PRS_F5_ANXIETY	ProRS_K11_OTHILEUS	-0.0217502	0.0036178	2.44155	18105
PRS_F5_ANXIETY	ProRS_K11_OTHINT	-0.0281949	8.23e-05	4.08456	19834
PRS_F5_ANXIETY	ProRS_K11_OTHPERITON	-0.0189802	0.00259595	2.5857	25215
PRS_F5_ANXIETY	ProRS_K11_PERITON	-0.0220955	0.000445876	3.35079	25307
PRS_F5_ANXIETY	ProRS_K11_POSTOPDIS	-0.0194992	0.00356019	2.44853	22385
PRS_F5_ANXIETY	ProRS_K11_REFLUX	-0.0268458	0.000116164	3.93493	21534
PRS_F5_ANXIETY	ProRS_K11_UC_STRICT2	-0.00799865	0.313612	0.503608	16887
PRS_F5_ANXIETY	ProRS_K11_UMBHER	-0.00699092	0.349053	0.457109	18010
PRS_F5_ANXIETY	ProRS_K11_VENTHER	-0.00823468	0.265713	0.575588	18654
PRS_F5_ANXIETY	ProRS_KRA_PSY_ALCOH_EXMORE	-0.0208079	0.00305867	2.51447	20478
PRS_F5_ANXIETY	ProRS_KRA_PSY_ANXIETY_EXMORE	-0.0259408	4.79e-05	4.3198	24653
PRS_F5_ANXIETY	ProRS_KRA_PSY_ANYMENTAL	-0.0290115	4.01e-06	5.39635	25508
PRS_F5_ANXIETY	ProRS_KRA_PSY_SCHIZODEL_EXMORE	-0.00727549	0.325936	0.486868	18413
PRS_F5_ANXIETY	ProRS_KRA_PSY_SUBSTANCE_EXMORE	-0.0285352	1.26e-05	4.89981	24495
PRS_F5_ANXIETY	ProRS_L12_ABSCESS_CUT	-0.037932	7.06e-08	7.15135	20340
PRS_F5_ANXIETY	ProRS_L12_ATROPHICSKIN	-0.00563525	0.448269	0.348461	18111
PRS_F5_ANXIETY	ProRS_L12_CELLULITIS	-0.0146903	0.0333545	1.47685	22877
PRS_F5_ANXIETY	ProRS_L12_DERMATITISECZEMA	-0.00663377	0.290994	0.536117	25348
PRS_F5_ANXIETY	ProRS_L12_FOLLICULARCYST	-0.0302739	0.000323605	3.48998	14113
PRS_F5_ANXIETY	ProRS_L12_INFECT_SKIN	-0.0207523	0.00265677	2.57565	22590
PRS_F5_ANXIETY	ProRS_L12_NAILDIS	-0.00199014	0.806466	0.0934139	15188
PRS_F5_ANXIETY	ProRS_L12_OTHERDISSKINANDSUBCUTIS	-0.00340667	0.6232	0.205373	20801
PRS_F5_ANXIETY	ProRS_L12_OTHERSKINSUBCUTIS	-0.00254358	0.696303	0.157202	23564
PRS_F5_ANXIETY	ProRS_L12_PAPULOSQUAMOUS	-0.00886291	0.185357	0.73199	24366
PRS_F5_ANXIETY	ProRS_L12_PSORI_NAS	-0.00650674	0.313011	0.504441	24794
PRS_F5_ANXIETY	ProRS_L12_PSORIASIS	-0.0113394	0.0843994	1.07366	24573
PRS_F5_ANXIETY	ProRS_L12_SKINSUBCUTISNAS	-4.01e-05	0.995367	0.00201687	21017
PRS_F5_ANXIETY	ProRS_M13_ARTHROPATHIES	-0.0161503	0.0304415	1.51653	22419
PRS_F5_ANXIETY	ProRS_M13_ARTHROSIS	-0.0148567	0.0422854	1.37381	22421
PRS_F5_ANXIETY	ProRS_M13_ARTHROSIS_INCLAVO	-0.021081	0.00294883	2.53035	24763
PRS_F5_ANXIETY	ProRS_M13_ARTHROSIS_KNEE	-0.0060885	0.442275	0.354308	18680
PRS_F5_ANXIETY	ProRS_M13_ARTHROSIS_OTH	-0.01765	0.0144189	1.84107	20569
PRS_F5_ANXIETY	ProRS_M13_ARTHROSIS_POLY	-0.0189943	0.0104293	1.98175	18212
PRS_F5_ANXIETY	ProRS_M13_ARTHTROSIS_COX	-0.0148322	0.063914	1.1944	18915
PRS_F5_ANXIETY	ProRS_M13_ARTHTROSIS_COX_PRIM_ICD10	-0.0147267	0.0567572	1.24598	18168
PRS_F5_ANXIETY	ProRS_M13_BONECONTINUITY	-0.0166916	0.0176018	1.75444	20331
PRS_F5_ANXIETY	ProRS_M13_BONEDISNAS	-0.00204645	0.777238	0.109446	19113
PRS_F5_ANXIETY	ProRS_M13_CERVICALGIA	-0.0149908	0.0309404	1.50947	20843
PRS_F5_ANXIETY	ProRS_M13_CERVICDISC	-0.00713698	0.309977	0.508671	20277
PRS_F5_ANXIETY	ProRS_M13_DEFORMDORSO	-0.0178512	0.00798745	2.09759	22361
PRS_F5_ANXIETY	ProRS_M13_DORSALGIANAS	-0.0335415	5.44e-07	6.26419	22377
PRS_F5_ANXIETY	ProRS_M13_DORSOPATHY	-0.0268383	8.82e-05	4.05442	23396
PRS_F5_ANXIETY	ProRS_M13_DORSOPATHYOTH	-0.0296371	3.07e-05	4.51335	21259
PRS_F5_ANXIETY	ProRS_M13_DUPUTRYEN	-0.00953715	0.186656	0.728957	19349
PRS_F5_ANXIETY	ProRS_M13_ENTESOPATHYOTH	-0.00948537	0.220828	0.655945	16708
PRS_F5_ANXIETY	ProRS_M13_FIBROBLASTIC	-0.0100321	0.160612	0.794223	19697
PRS_F5_ANXIETY	ProRS_M13_GANGLION	0.015578	0.050991	1.29251	15725
PRS_F5_ANXIETY	ProRS_M13_GOUT	-0.0144494	0.0539176	1.26827	18175
PRS_F5_ANXIETY	ProRS_M13_HALLUXRIGIDUS	-0.0105632	0.251026	0.600282	12133
PRS_F5_ANXIETY	ProRS_M13_HALLUXVALGUS	0.00661323	0.457087	0.340001	12686
PRS_F5_ANXIETY	ProRS_M13_HAMMERTOE	0.00129707	0.873763	0.0586064	15014
PRS_F5_ANXIETY	ProRS_M13_IMPINGEMENT	-0.0161304	0.0244454	1.6118	19618
PRS_F5_ANXIETY	ProRS_M13_INTERVERTEB	-0.0179738	0.0102075	1.99108	21356
PRS_F5_ANXIETY	ProRS_M13_KNEEDERANGEMENTS	-0.011664	0.184623	0.733713	13055
PRS_F5_ANXIETY	ProRS_M13_LIMBPAIN	-0.012226	0.0932359	1.03042	19376
PRS_F5_ANXIETY	ProRS_M13_LOWBACKPAIN	-0.0313172	2.53e-05	4.59681	18916
PRS_F5_ANXIETY	ProRS_M13_LUMBAR_PROLAPSE	-0.00673015	0.336698	0.472759	20376
PRS_F5_ANXIETY	ProRS_M13_MENISCUSDERANGEMENTS	-0.00380986	0.662132	0.179055	13364
PRS_F5_ANXIETY	ProRS_M13_OSTEOCHONDRO	-0.0113378	0.0725091	1.13961	25304
PRS_F5_ANXIETY	ProRS_M13_OSTEOPOROSIS	-0.00535176	0.404956	0.392592	24589
PRS_F5_ANXIETY	ProRS_M13_OTHERBONE	-0.00208735	0.766261	0.115623	20293
PRS_F5_ANXIETY	ProRS_M13_OTHERJOINT	-0.0134624	0.108043	0.966403	16110
PRS_F5_ANXIETY	ProRS_M13_POLYARTHROPATHIES	-0.0207187	0.00616431	2.21012	20458
PRS_F5_ANXIETY	ProRS_M13_RHEUMA	-0.00844102	0.285778	0.543971	17073
PRS_F5_ANXIETY	ProRS_M13_ROTATORCUFF	-0.0251562	0.000198751	3.70169	21972
PRS_F5_ANXIETY	ProRS_M13_SCIATICA	-0.0164796	0.0174011	1.75942	20870
PRS_F5_ANXIETY	ProRS_M13_SHOULDER	-0.019683	0.00622226	2.20605	19433
PRS_F5_ANXIETY	ProRS_M13_SHOULDERNAS	0.00512042	0.518214	0.285491	15975
PRS_F5_ANXIETY	ProRS_M13_SOFTOVERUSE	-0.0137833	0.0510775	1.29177	20083
PRS_F5_ANXIETY	ProRS_M13_SOFTTISSUENAS	-0.00349807	0.610451	0.214349	21313
PRS_F5_ANXIETY	ProRS_M13_SOFTTISSUEOTH	-0.0187154	0.00688405	2.16216	21222
PRS_F5_ANXIETY	ProRS_M13_SPINSTENOSIS	-0.00192306	0.773323	0.111639	22453
PRS_F5_ANXIETY	ProRS_M13_SPONDYLOPATHY	-0.0238014	0.000418637	3.37816	23714
PRS_F5_ANXIETY	ProRS_M13_SPONDYLOSIS	-0.0227324	0.000583757	3.23377	23044
PRS_F5_ANXIETY	ProRS_M13_SYNOTEND	-0.00274146	0.711493	0.147829	18223
PRS_F5_ANXIETY	ProRS_M13_TENDOSYNOVITISNAS	-0.00902286	0.203151	0.692182	20063
PRS_F5_ANXIETY	ProRS_M13_TOEDEFORMOTH	-0.00398663	0.634101	0.197841	14564
PRS_F5_ANXIETY	ProRS_M13_TRIGGERFINGER	0.00016245	0.982607	0.00762011	18029
PRS_F5_ANXIETY	ProRS_MIGRAINE_UNSPE	-0.00457963	0.466398	0.331243	25326
PRS_F5_ANXIETY	ProRS_N14_ACUTERENFAIL	-0.00183077	0.781488	0.107078	24624
PRS_F5_ANXIETY	ProRS_N14_CALCUKIDUR	-0.0199942	0.00458757	2.33842	20121
PRS_F5_ANXIETY	ProRS_N14_CHRONKIDNEYDIS	0.00357788	0.595609	0.225039	24602
PRS_F5_ANXIETY	ProRS_N14_CYSTITIS	-0.0166876	0.0176321	1.7537	20286
PRS_F5_ANXIETY	ProRS_N14_KIDUROTH	-0.0116555	0.0666447	1.17623	25396
PRS_F5_ANXIETY	ProRS_N14_NEUROMUSCDYSBLADD	-0.0120662	0.149383	0.8257	14324
PRS_F5_ANXIETY	ProRS_N14_OBSTRUREFLUROPATH	-0.010175	0.13516	0.869151	22741
PRS_F5_ANXIETY	ProRS_N14_OTHBLADD	-0.00671226	0.328719	0.483176	21209
PRS_F5_ANXIETY	ProRS_N14_RENALTUB	-0.0101501	0.12212	0.913212	25685
PRS_F5_ANXIETY	ProRS_N14_RENFAILNAS	-0.0102876	0.156956	0.804222	19392
PRS_F5_ANXIETY	ProRS_N14_URETHRALSTRICT	-0.0198499	0.00677404	2.16915	18728
PRS_F5_ANXIETY	ProRS_N14_URETHRAOTH	-0.0280213	4e-05	4.39812	22113
PRS_F5_ANXIETY	ProRS_N14_URINOTH	-0.0274654	6.81e-05	4.16712	21877
PRS_F5_ANXIETY	ProRS_NEURODEGOTH	-0.0227079	0.00157481	2.80277	20264
PRS_F5_ANXIETY	ProRS_RHEUMA_NOS	-0.0135272	0.0382754	1.41708	24394
PRS_F5_ANXIETY	ProRS_RHEUMA_OTHER_WIDE	-0.0130204	0.0472582	1.32552	24163
PRS_F5_ANXIETY	ProRS_SLE_FG	0.00652863	0.450639	0.346171	13765
PRS_F5_ANXIETY	ProRS_SMOKING_DEPEND	-0.0352831	5.53e-08	7.25695	25156
PRS_F5_ANXIETY	ProRS_T1D	-0.00688852	0.394236	0.404244	15714
PRS_F5_ANXIETY	ProRS_T2D	-0.0018255	0.789009	0.102918	25052
PRS_F5_ANXIETY	ProRS_ULCERNAS	-0.0100564	0.229466	0.639282	15436
PRS_F5_DEPRESSIO	ProRS_AB1_BACT_BIR_OTHER_INF_AGENTS	-0.0432009	1.02e-10	9.99197	24671
PRS_F5_DEPRESSIO	ProRS_AB1_BACT_INTEST_OTH	-0.0322587	7.46e-06	5.12746	19374
PRS_F5_DEPRESSIO	ProRS_AB1_INTESTINAL_INFECTIONS	-0.0310333	6.81e-07	6.16712	25638
PRS_F5_DEPRESSIO	ProRS_AB1_MYCOSES	-0.0439113	2.73e-12	11.564	25455
PRS_F5_DEPRESSIO	ProRS_AB1_OTHER_BACT_INOTHER	-0.0504354	1.46e-14	13.8354	24089
PRS_F5_DEPRESSIO	ProRS_AB1_OTHER_BACTERIAL	-0.0262868	3.7e-05	4.43201	25577
PRS_F5_DEPRESSIO	ProRS_AB1_OTHER_SEPSIS	-0.0240918	0.000135261	3.86883	25409
PRS_F5_DEPRESSIO	ProRS_AB1_OTHER_VIRAL	-0.0232103	0.000796733	3.09869	20946
PRS_F5_DEPRESSIO	ProRS_AB1_STREPTSTAPHYCOCC_INOTHER	-0.0309064	5.34e-06	5.27261	22863
PRS_F5_DEPRESSIO	ProRS_AB1_VIRAL_NOS	-0.0214658	0.00220209	2.65716	20388
PRS_F5_DEPRESSIO	ProRS_AB1_VIRAL_SKIN_MUCOUS_MEMBRANE	-0.0152576	0.0238521	1.62247	21930
PRS_F5_DEPRESSIO	ProRS_ASTHMA_NAS	-0.060978	1.57e-14	13.8037	16834
PRS_F5_DEPRESSIO	ProRS_AUD	-0.0423496	7.94e-11	10.1001	23985
PRS_F5_DEPRESSIO	ProRS_BACT_INTEST_INFECTION_NOS	-0.0334996	4.53e-05	4.34378	14885
PRS_F5_DEPRESSIO	ProRS_C3_NONHODGKIN_EXALLC	-0.0146813	0.0451309	1.34553	19178
PRS_F5_DEPRESSIO	ProRS_C3_OTHER_SKIN_EXALLC	0.00908924	0.183952	0.735295	21386
PRS_F5_DEPRESSIO	ProRS_C3_SQUOMOUS_CELL_CARCINOMA_SKIN_EXALLC	0.0142456	0.0370005	1.43179	21464
PRS_F5_DEPRESSIO	ProRS_CD2_BENIGN_COLON_NOS	-0.0335661	0.000231858	3.63478	12055
PRS_F5_DEPRESSIO	ProRS_CD2_BENIGN_COLORECANI	-0.050187	1.27e-15	14.8948	25471
PRS_F5_DEPRESSIO	ProRS_CD2_BENIGN_LIPOMATOUS	-0.00795766	0.32459	0.488665	15344
PRS_F5_DEPRESSIO	ProRS_CD2_BENIGN_MELANOCYTIC	0.0154603	0.0508322	1.29386	15975
PRS_F5_DEPRESSIO	ProRS_CD2_BENIGN_OTHERDIGESTIVE	-0.034765	1.64e-05	4.78455	15378
PRS_F5_DEPRESSIO	ProRS_CD2_BENIGN_SIGMOID_COLON	-0.0200112	0.00142135	2.8473	25423
PRS_F5_DEPRESSIO	ProRS_CHRONNAS	-0.0128599	0.0877885	1.05656	18019
PRS_F5_DEPRESSIO	ProRS_COPD_EARLY	-0.0541671	1.77e-16	15.7516	25542
PRS_F5_DEPRESSIO	ProRS_D3_AGRANULOCYTOSIS	-0.0036216	0.578269	0.23787	25250
PRS_F5_DEPRESSIO	ProRS_D3_ANAEMIA_IRONDEF_NAS	-0.0221742	0.000492343	3.30773	25381
PRS_F5_DEPRESSIO	ProRS_D3_ANAEMIANAS	-0.03146	1.38e-06	5.859	25331
PRS_F5_DEPRESSIO	ProRS_DUODENAL_ULCER_UNSPE_ACUTE_CHRONIC_WO_HAEMORRHAGE_PERFORATION	-0.0443057	2.74e-10	9.56268	20552
PRS_F5_DEPRESSIO	ProRS_E4_ENDOGLAND	-0.0255408	4.89e-05	4.31029	25296
PRS_F5_DEPRESSIO	ProRS_E4_FLUIDELECTRO	-0.0313169	2.91e-05	4.53546	21281
PRS_F5_DEPRESSIO	ProRS_E4_HYPERCHOL	-0.0388577	7.28e-08	7.13796	22725
PRS_F5_DEPRESSIO	ProRS_E4_HYPERLIPNAS	-0.0298677	4.14e-05	4.3832	20076
PRS_F5_DEPRESSIO	ProRS_E4_LIPOPROT	-0.0384863	8.83e-08	7.05388	23048
PRS_F5_DEPRESSIO	ProRS_E4_METABOLIA	-0.0391755	1.34e-08	7.87223	25474
PRS_F5_DEPRESSIO	ProRS_E4_OBESITY	-0.0355562	4.7e-08	7.32779	25744
PRS_F5_DEPRESSIO	ProRS_E4_OBESITYNAS	-0.0343452	1.56e-07	6.80744	25779
PRS_F5_DEPRESSIO	ProRS_E4_THYROID	-0.02458	0.000186189	3.73005	23694
PRS_F5_DEPRESSIO	ProRS_E4_VOLUME	-0.019184	0.00822303	2.08497	20228
PRS_F5_DEPRESSIO	ProRS_F5_ALCOHOL_DEPENDENCE	-0.0380709	1.36e-07	6.86675	19420
PRS_F5_DEPRESSIO	ProRS_F5_ALCOHOLAC	-0.028894	4.35e-05	4.36173	20217
PRS_F5_DEPRESSIO	ProRS_F5_ANXIETY	-0.0344702	4.17e-08	7.38012	25371
PRS_F5_DEPRESSIO	ProRS_F5_DEPRESSIO	-0.047083	1.03e-16	15.9859	31749
PRS_F5_DEPRESSIO	ProRS_FALLS	-0.0244079	0.000108156	3.96595	25489
PRS_F5_DEPRESSIO	ProRS_G6_CARPTU	-0.034073	1.48e-05	4.83077	17277
PRS_F5_DEPRESSIO	ProRS_G6_CPETAL	-0.0299004	2.89e-06	5.53837	25068
PRS_F5_DEPRESSIO	ProRS_G6_EPIPAROX	-0.0448606	2.61e-11	10.5833	23616
PRS_F5_DEPRESSIO	ProRS_G6_EPLEPSY	-0.0248228	0.000697258	3.15661	19927
PRS_F5_DEPRESSIO	ProRS_G6_HEMIPLE	-0.0213624	0.00076496	3.11636	25324
PRS_F5_DEPRESSIO	ProRS_G6_MIGRAINE	-0.0223976	0.000510838	3.29172	24094
PRS_F5_DEPRESSIO	ProRS_G6_MS	0.00736635	0.369411	0.432491	15175
PRS_F5_DEPRESSIO	ProRS_G6_OTHNEU	-0.0365428	5.9e-09	8.22891	25408
PRS_F5_DEPRESSIO	ProRS_G6_ROOTPLEXOTHUNS	-0.0437911	3.91e-11	10.4076	22747
PRS_F5_DEPRESSIO	ProRS_G6_SLEEPAPNO	-0.031252	6.76e-07	6.16994	25274
PRS_F5_DEPRESSIO	ProRS_G6_SLEEPDISOTH	-0.0320183	1.12e-06	5.95175	23570
PRS_F5_DEPRESSIO	ProRS_GOUT_NOS	-0.0155497	0.0130357	1.88487	25519
PRS_F5_DEPRESSIO	ProRS_H7_CATARACTOTHER	-0.0150876	0.0196497	1.70664	24293
PRS_F5_DEPRESSIO	ProRS_H7_CATARACTSENILE	-0.0168552	0.0099227	2.00337	23981
PRS_F5_DEPRESSIO	ProRS_H7_CHOROIDRETINA	-0.00552455	0.387696	0.411509	25454
PRS_F5_DEPRESSIO	ProRS_H7_EYELIDDIS	-0.0288744	3.47e-05	4.4594	20561
PRS_F5_DEPRESSIO	ProRS_H7_GLAUCNAS	-0.010228	0.106677	0.971928	25150
PRS_F5_DEPRESSIO	ProRS_H7_GLAUCOMA	-0.00510363	0.417972	0.378853	25427
PRS_F5_DEPRESSIO	ProRS_H7_OCUMUSCLE	-0.00918841	0.143731	0.842449	25519
PRS_F5_DEPRESSIO	ProRS_H7_VISUDISTURB	-0.0310873	8.07e-07	6.09288	25249
PRS_F5_DEPRESSIO	ProRS_H8_MIDDLEMASTOID	-0.0319152	8.77e-05	4.057	15131
PRS_F5_DEPRESSIO	ProRS_H8_OTHEREAR	-0.0236295	0.000162844	3.78823	25484
PRS_F5_DEPRESSIO	ProRS_I9_AF	-0.02042	0.0151545	1.81946	16245
PRS_F5_DEPRESSIO	ProRS_I9_ANGINA	-0.0353928	5.43e-06	5.26539	18465
PRS_F5_DEPRESSIO	ProRS_I9_ARTOTH	-0.0224912	0.000800923	3.09641	22773
PRS_F5_DEPRESSIO	ProRS_I9_CARDMYO	-0.0125839	0.0884192	1.05345	19266
PRS_F5_DEPRESSIO	ProRS_I9_CHD	-0.0248837	0.000785234	3.105	19826
PRS_F5_DEPRESSIO	ProRS_I9_CONDUCTIO	-0.0143124	0.0380701	1.41942	22086
PRS_F5_DEPRESSIO	ProRS_I9_CORATHER	-0.0329118	5.12e-06	5.29052	21343
PRS_F5_DEPRESSIO	ProRS_I9_HEARTFAIL	-0.0178801	0.00644942	2.19048	25501
PRS_F5_DEPRESSIO	ProRS_I9_HYPOTE	-0.0188366	0.00264952	2.57683	25579
PRS_F5_DEPRESSIO	ProRS_I9_HYPTENS	-0.0405747	7.14e-09	8.14651	23450
PRS_F5_DEPRESSIO	ProRS_I9_HYPTENSESS	-0.0421591	2.08e-09	8.68263	23542
PRS_F5_DEPRESSIO	ProRS_I9_HYPTENSPUL	-0.0116534	0.174499	0.758207	14364
PRS_F5_DEPRESSIO	ProRS_I9_HYPTENSRD	-0.0178017	0.0442239	1.35434	13713
PRS_F5_DEPRESSIO	ProRS_I9_IHD	-0.0323671	1.16e-05	4.93696	20511
PRS_F5_DEPRESSIO	ProRS_I9_MI_STRICT	-0.0268587	0.000251054	3.60023	19882
PRS_F5_DEPRESSIO	ProRS_I9_OTHARR	0.00370771	0.600596	0.221418	21341
PRS_F5_DEPRESSIO	ProRS_I9_OTHILLHEART	-0.0040397	0.560744	0.251236	22109
PRS_F5_DEPRESSIO	ProRS_I9_OTHPER	-0.0363317	4.01e-08	7.39664	24820
PRS_F5_DEPRESSIO	ProRS_I9_PAROXTAC	-0.0155085	0.0914795	1.03868	12995
PRS_F5_DEPRESSIO	ProRS_I9_PHLETHROM	-0.0160443	0.0192363	1.71588	21732
PRS_F5_DEPRESSIO	ProRS_I9_PHLETHROMBDVTLOW	-0.011885	0.0886572	1.05229	20891
PRS_F5_DEPRESSIO	ProRS_I9_PULMEMB	-0.0290765	4.82e-06	5.31733	25051
PRS_F5_DEPRESSIO	ProRS_I9_RHEUVALV	0.000509297	0.936783	0.0283609	25512
PRS_F5_DEPRESSIO	ProRS_I9_SECONDRIGHT	-0.0118864	0.0683818	1.16506	24804
PRS_F5_DEPRESSIO	ProRS_I9_STR	-0.0206522	0.00122753	2.91097	25155
PRS_F5_DEPRESSIO	ProRS_I9_TIA	-0.0317877	1.79e-06	5.74807	23074
PRS_F5_DEPRESSIO	ProRS_I9_UAP	-0.0309403	0.000185918	3.73068	15363
PRS_F5_DEPRESSIO	ProRS_I9_VARICVE	-0.00627392	0.450661	0.34615	14462
PRS_F5_DEPRESSIO	ProRS_I9_VTE	-0.0285606	8.95e-06	5.04841	24366
PRS_F5_DEPRESSIO	ProRS_IPF	-0.0266926	0.000154994	3.80968	23892
PRS_F5_DEPRESSIO	ProRS_J10_ACUTELOWERNAS	-0.0478253	3.65e-13	12.4379	25415
PRS_F5_DEPRESSIO	ProRS_J10_ASTHMA_EXMORE	-0.0517008	8.47e-11	10.0721	16648
PRS_F5_DEPRESSIO	ProRS_J10_CHRONSINUSITIS	-0.0304579	3.38e-05	4.47167	18580
PRS_F5_DEPRESSIO	ProRS_J10_INFLUPNEU	-0.0338255	9.87e-07	6.00588	25691
PRS_F5_DEPRESSIO	ProRS_J10_LOWCHRON	-0.0474956	2.06e-12	11.6864	23389
PRS_F5_DEPRESSIO	ProRS_J10_LOWERINF	-0.0468707	7.95e-13	12.0996	25440
PRS_F5_DEPRESSIO	ProRS_J10_NASALPOLYP	-0.0170813	0.0496266	1.30429	13297
PRS_F5_DEPRESSIO	ProRS_J10_PLEURA	-0.0365856	1.49e-08	7.8271	25694
PRS_F5_DEPRESSIO	ProRS_J10_PLEUREFFUSION	-0.0346308	1.32e-07	6.87838	24441
PRS_F5_DEPRESSIO	ProRS_J10_VOCALLARYNX	-0.0353626	1.6e-05	4.79645	14964
PRS_F5_DEPRESSIO	ProRS_JOINTPAIN	-0.0333036	1.15e-05	4.93891	18847
PRS_F5_DEPRESSIO	ProRS_K11_ACUTPANC	-0.0376263	2.22e-08	7.65415	22188
PRS_F5_DEPRESSIO	ProRS_K11_BILIAOTH	-0.0371907	1.14e-08	7.94296	23695
PRS_F5_DEPRESSIO	ProRS_K11_CD_STRICT2	-0.019	0.0130946	1.88291	17176
PRS_F5_DEPRESSIO	ProRS_K11_CHOLECYST	-0.0346282	1.39e-06	5.8569	19489
PRS_F5_DEPRESSIO	ProRS_K11_CHOLELITH	-0.0361345	2.8e-07	6.55231	20679
PRS_F5_DEPRESSIO	ProRS_K11_CHRONGASTR	-0.0379368	5.29e-07	6.27659	17602
PRS_F5_DEPRESSIO	ProRS_K11_COELIAC	0.00797355	0.264211	0.57805	19918
PRS_F5_DEPRESSIO	ProRS_K11_CONSTIPATION	-0.0344315	3.59e-08	7.44465	25681
PRS_F5_DEPRESSIO	ProRS_K11_DIAHER	-0.0529127	3.46e-14	13.461	21261
PRS_F5_DEPRESSIO	ProRS_K11_DISLIVOTH	-0.027796	1.02e-05	4.99287	25332
PRS_F5_DEPRESSIO	ProRS_K11_DISORD_TEETH	-0.0293678	3.82e-05	4.4184	19674
PRS_F5_DEPRESSIO	ProRS_K11_DIVERTIC	-0.0462348	2.57e-11	10.5909	21829
PRS_F5_DEPRESSIO	ProRS_K11_DULC	-0.0307752	0.000218402	3.66074	14951
PRS_F5_DEPRESSIO	ProRS_K11_ENERCOLNONINF	-0.0226746	0.0041438	2.3826	18198
PRS_F5_DEPRESSIO	ProRS_K11_FISTULA	-0.0357507	2.61e-06	5.58264	17292
PRS_F5_DEPRESSIO	ProRS_K11_FUNCDYSP	-0.0263228	0.00196452	2.70674	13991
PRS_F5_DEPRESSIO	ProRS_K11_GASTRODUOULC	-0.0408606	2.73e-07	6.5632	16442
PRS_F5_DEPRESSIO	ProRS_K11_GULC	-0.0372495	1.46e-06	5.83495	17085
PRS_F5_DEPRESSIO	ProRS_K11_HERING	-0.00387826	0.621349	0.206665	16336
PRS_F5_DEPRESSIO	ProRS_K11_HERNIA	-0.0486785	3.7e-12	11.4319	21114
PRS_F5_DEPRESSIO	ProRS_K11_IBS	-0.0585267	7.69e-15	14.114	17772
PRS_F5_DEPRESSIO	ProRS_K11_ILEUS	-0.0278987	0.000155174	3.80918	18430
PRS_F5_DEPRESSIO	ProRS_K11_INTESTOTH	-0.0509891	3.77e-14	13.4231	23492
PRS_F5_DEPRESSIO	ProRS_K11_LIP_ORAL_MUCOSA	0.00288986	0.667355	0.175643	22118
PRS_F5_DEPRESSIO	ProRS_K11_LIVER	-0.025443	7.68e-05	4.11469	25507
PRS_F5_DEPRESSIO	ProRS_K11_MALABSORB	0.00576545	0.423367	0.373283	19510
PRS_F5_DEPRESSIO	ProRS_K11_OESITIS	-0.0315167	0.00010603	3.97457	15797
PRS_F5_DEPRESSIO	ProRS_K11_OESOBST	-0.0260719	0.000382901	3.41691	18620
PRS_F5_DEPRESSIO	ProRS_K11_OESSTODUO	-0.0399713	1.1e-08	7.96002	21256
PRS_F5_DEPRESSIO	ProRS_K11_OESULC	-0.0210067	0.014004	1.85375	13942
PRS_F5_DEPRESSIO	ProRS_K11_ORAL	-0.0293354	9.37e-05	4.02805	17744
PRS_F5_DEPRESSIO	ProRS_K11_OTHANRECT	-0.0499485	1.14e-09	8.94167	15295
PRS_F5_DEPRESSIO	ProRS_K11_OTHDIG	-0.0408903	1.53e-10	9.8156	25489
PRS_F5_DEPRESSIO	ProRS_K11_OTHDISDIG	-0.0530242	6.32e-17	16.1992	25186
PRS_F5_DEPRESSIO	ProRS_K11_OTHDISOES	-0.0287454	5.44e-05	4.26472	19763
PRS_F5_DEPRESSIO	ProRS_K11_OTHDISSTOMDUOD	-0.0408915	8.14e-09	8.08948	20165
PRS_F5_DEPRESSIO	ProRS_K11_OTHENTERCOL	-0.0300101	8.46e-05	4.0725	18607
PRS_F5_DEPRESSIO	ProRS_K11_OTHFUNC	-0.0423091	7.64e-09	8.11709	19912
PRS_F5_DEPRESSIO	ProRS_K11_OTHGASTR	-0.0459846	4.88e-10	9.3112	19274
PRS_F5_DEPRESSIO	ProRS_K11_OTHILEUS	-0.0264284	0.000387307	3.41195	18249
PRS_F5_DEPRESSIO	ProRS_K11_OTHINT	-0.0486101	9.46e-12	11.0241	19991
PRS_F5_DEPRESSIO	ProRS_K11_OTHPERITON	-0.0244176	0.00010325	3.98611	25322
PRS_F5_DEPRESSIO	ProRS_K11_PERITON	-0.0409417	7.01e-11	10.1542	25413
PRS_F5_DEPRESSIO	ProRS_K11_POSTOPDIS	-0.0256904	0.000115612	3.937	22560
PRS_F5_DEPRESSIO	ProRS_K11_REFLUX	-0.0404209	6e-09	8.22168	21583
PRS_F5_DEPRESSIO	ProRS_K11_UC_STRICT2	-0.00547754	0.488753	0.31091	17006
PRS_F5_DEPRESSIO	ProRS_K11_UMBHER	-0.0388338	1.65e-07	6.78172	18220
PRS_F5_DEPRESSIO	ProRS_K11_VENTHER	-0.0361924	8.77e-07	6.05688	18869
PRS_F5_DEPRESSIO	ProRS_KRA_PSY_ALCOH_EXMORE	-0.0343391	9.51e-07	6.02186	20574
PRS_F5_DEPRESSIO	ProRS_KRA_PSY_ANXIETY_EXMORE	-0.0503266	2.98e-15	14.5259	24648
PRS_F5_DEPRESSIO	ProRS_KRA_PSY_ANYMENTAL	-0.0448975	8.43e-13	12.074	25580
PRS_F5_DEPRESSIO	ProRS_KRA_PSY_SCHIZODEL_EXMORE	-0.0339548	4.69e-06	5.32899	18390
PRS_F5_DEPRESSIO	ProRS_KRA_PSY_SUBSTANCE_EXMORE	-0.0492647	3.62e-14	13.4419	24647
PRS_F5_DEPRESSIO	ProRS_L12_ABSCESS_CUT	-0.039335	2.23e-08	7.6519	20390
PRS_F5_DEPRESSIO	ProRS_L12_ATROPHICSKIN	0.00443087	0.550005	0.259634	18203
PRS_F5_DEPRESSIO	ProRS_L12_CELLULITIS	-0.0323248	2.91e-06	5.53576	22912
PRS_F5_DEPRESSIO	ProRS_L12_DERMATITISECZEMA	-0.0149103	0.0174208	1.75893	25442
PRS_F5_DEPRESSIO	ProRS_L12_FOLLICULARCYST	-0.0337157	6.31e-05	4.2002	14088
PRS_F5_DEPRESSIO	ProRS_L12_INFECT_SKIN	-0.0390679	1.59e-08	7.79828	22629
PRS_F5_DEPRESSIO	ProRS_L12_NAILDIS	-0.0307637	0.000153111	3.81499	15170
PRS_F5_DEPRESSIO	ProRS_L12_OTHERDISSKINANDSUBCUTIS	-0.0132715	0.0552863	1.25738	20863
PRS_F5_DEPRESSIO	ProRS_L12_OTHERSKINSUBCUTIS	-0.0236614	0.000276702	3.55799	23622
PRS_F5_DEPRESSIO	ProRS_L12_PAPULOSQUAMOUS	-0.0144402	0.0312488	1.50517	24339
PRS_F5_DEPRESSIO	ProRS_L12_PSORI_NAS	-0.0108724	0.0924215	1.03423	24766
PRS_F5_DEPRESSIO	ProRS_L12_PSORIASIS	-0.0158396	0.0161342	1.79225	24549
PRS_F5_DEPRESSIO	ProRS_L12_SKINSUBCUTISNAS	-0.0151368	0.0279546	1.55355	21084
PRS_F5_DEPRESSIO	ProRS_M13_ARTHROPATHIES	-0.0310436	3.14e-05	4.50305	22426
PRS_F5_DEPRESSIO	ProRS_M13_ARTHROSIS	-0.0293878	6e-05	4.22217	22396
PRS_F5_DEPRESSIO	ProRS_M13_ARTHROSIS_INCLAVO	-0.0304803	1.64e-05	4.78402	24946
PRS_F5_DEPRESSIO	ProRS_M13_ARTHROSIS_KNEE	-0.0196051	0.0137251	1.86249	18591
PRS_F5_DEPRESSIO	ProRS_M13_ARTHROSIS_OTH	-0.0372404	2.56e-07	6.59191	20510
PRS_F5_DEPRESSIO	ProRS_M13_ARTHROSIS_POLY	-0.0263034	0.000395129	3.40326	18185
PRS_F5_DEPRESSIO	ProRS_M13_ARTHTROSIS_COX	-0.0156205	0.0512807	1.29005	18870
PRS_F5_DEPRESSIO	ProRS_M13_ARTHTROSIS_COX_PRIM_ICD10	-0.0234567	0.00232253	2.63404	18221
PRS_F5_DEPRESSIO	ProRS_M13_BONECONTINUITY	-0.0378143	6.89e-08	7.16205	20429
PRS_F5_DEPRESSIO	ProRS_M13_BONEDISNAS	-0.011671	0.10589	0.975147	19193
PRS_F5_DEPRESSIO	ProRS_M13_CERVICALGIA	-0.031474	5.64e-06	5.24848	20917
PRS_F5_DEPRESSIO	ProRS_M13_CERVICDISC	-0.037671	7.98e-08	7.09798	20339
PRS_F5_DEPRESSIO	ProRS_M13_DEFORMDORSO	-0.00105993	0.874815	0.0580839	22407
PRS_F5_DEPRESSIO	ProRS_M13_DORSALGIANAS	-0.0319385	1.78e-06	5.7499	22422
PRS_F5_DEPRESSIO	ProRS_M13_DORSOPATHY	-0.0434472	1.99e-10	9.70075	23476
PRS_F5_DEPRESSIO	ProRS_M13_DORSOPATHYOTH	-0.0427881	1.72e-09	8.76342	21303
PRS_F5_DEPRESSIO	ProRS_M13_DUPUTRYEN	0.00124431	0.863036	0.0639712	19401
PRS_F5_DEPRESSIO	ProRS_M13_ENTESOPATHYOTH	-0.0212748	0.00597964	2.22332	16736
PRS_F5_DEPRESSIO	ProRS_M13_FIBROBLASTIC	-0.00389309	0.585629	0.232378	19749
PRS_F5_DEPRESSIO	ProRS_M13_GANGLION	-0.00938427	0.240027	0.619741	15702
PRS_F5_DEPRESSIO	ProRS_M13_GOUT	-0.0176002	0.0191849	1.71704	18114
PRS_F5_DEPRESSIO	ProRS_M13_HALLUXRIGIDUS	0.000278225	0.975953	0.0105712	12105
PRS_F5_DEPRESSIO	ProRS_M13_HALLUXVALGUS	-0.00316116	0.722054	0.14143	12698
PRS_F5_DEPRESSIO	ProRS_M13_HAMMERTOE	-0.00631443	0.440321	0.356231	14940
PRS_F5_DEPRESSIO	ProRS_M13_IMPINGEMENT	-0.0334819	2.92e-06	5.53407	19642
PRS_F5_DEPRESSIO	ProRS_M13_INTERVERTEB	-0.0298106	2.02e-05	4.6946	21403
PRS_F5_DEPRESSIO	ProRS_M13_KNEEDERANGEMENTS	-0.0252101	0.00413432	2.3836	13062
PRS_F5_DEPRESSIO	ProRS_M13_LIMBPAIN	-0.036921	3.85e-07	6.41434	19420
PRS_F5_DEPRESSIO	ProRS_M13_LOWBACKPAIN	-0.0356379	1.59e-06	5.7989	18953
PRS_F5_DEPRESSIO	ProRS_M13_LUMBAR_PROLAPSE	-0.0152728	0.0289899	1.53775	20434
PRS_F5_DEPRESSIO	ProRS_M13_MENISCUSDERANGEMENTS	-0.0146018	0.093699	1.02827	13380
PRS_F5_DEPRESSIO	ProRS_M13_OSTEOCHONDRO	-0.0284656	6.21e-06	5.20677	25419
PRS_F5_DEPRESSIO	ProRS_M13_OSTEOPOROSIS	-0.0252292	8.33e-05	4.07927	24691
PRS_F5_DEPRESSIO	ProRS_M13_OTHERBONE	-0.0179878	0.0102871	1.98771	20360
PRS_F5_DEPRESSIO	ProRS_M13_OTHERJOINT	-0.0379141	6.18e-06	5.20923	16090
PRS_F5_DEPRESSIO	ProRS_M13_POLYARTHROPATHIES	-0.0451973	2.37e-09	8.62515	20430
PRS_F5_DEPRESSIO	ProRS_M13_RHEUMA	-0.0206527	0.00930002	2.03152	16973
PRS_F5_DEPRESSIO	ProRS_M13_ROTATORCUFF	-0.0448718	2.91e-11	10.5355	22038
PRS_F5_DEPRESSIO	ProRS_M13_SCIATICA	-0.0227108	0.00103397	2.98549	20914
PRS_F5_DEPRESSIO	ProRS_M13_SHOULDER	-0.0459833	1.6e-10	9.797	19454
PRS_F5_DEPRESSIO	ProRS_M13_SHOULDERNAS	-0.0144497	0.0682605	1.16583	15968
PRS_F5_DEPRESSIO	ProRS_M13_SOFTOVERUSE	-0.0421832	2.19e-09	8.65883	20138
PRS_F5_DEPRESSIO	ProRS_M13_SOFTTISSUENAS	-0.0308711	6.65e-06	5.17704	21380
PRS_F5_DEPRESSIO	ProRS_M13_SOFTTISSUEOTH	-0.0437287	2.59e-10	9.58692	21248
PRS_F5_DEPRESSIO	ProRS_M13_SPINSTENOSIS	-0.00320912	0.630348	0.200419	22513
PRS_F5_DEPRESSIO	ProRS_M13_SPONDYLOPATHY	-0.0387471	8.6e-09	8.06531	23802
PRS_F5_DEPRESSIO	ProRS_M13_SPONDYLOSIS	-0.038771	4.21e-09	8.37524	23111
PRS_F5_DEPRESSIO	ProRS_M13_SYNOTEND	-0.0148187	0.0451469	1.34537	18289
PRS_F5_DEPRESSIO	ProRS_M13_TENDOSYNOVITISNAS	-0.0296367	2.83e-05	4.54873	20118
PRS_F5_DEPRESSIO	ProRS_M13_TOEDEFORMOTH	-0.00741359	0.376852	0.423829	14517
PRS_F5_DEPRESSIO	ProRS_M13_TRIGGERFINGER	-0.00598118	0.421587	0.375113	18069
PRS_F5_DEPRESSIO	ProRS_MIGRAINE_UNSPE	-0.0237113	0.000158048	3.80121	25409
PRS_F5_DEPRESSIO	ProRS_N14_ACUTERENFAIL	-0.0206614	0.00175128	2.75665	24694
PRS_F5_DEPRESSIO	ProRS_N14_CALCUKIDUR	-0.0402791	9.97e-09	8.00122	20252
PRS_F5_DEPRESSIO	ProRS_N14_CHRONKIDNEYDIS	-0.00512655	0.446684	0.35	24656
PRS_F5_DEPRESSIO	ProRS_N14_CYSTITIS	-0.0289094	3.85e-05	4.41415	20324
PRS_F5_DEPRESSIO	ProRS_N14_KIDUROTH	-0.0358419	1.7e-08	7.77073	25424
PRS_F5_DEPRESSIO	ProRS_N14_NEUROMUSCDYSBLADD	-0.0386959	3.52e-06	5.45353	14423
PRS_F5_DEPRESSIO	ProRS_N14_OBSTRUREFLUROPATH	-0.0202404	0.00283852	2.54691	22952
PRS_F5_DEPRESSIO	ProRS_N14_OTHBLADD	-0.0303593	9.89e-06	5.00494	21226
PRS_F5_DEPRESSIO	ProRS_N14_RENALTUB	-0.0284572	1.41e-05	4.85192	25859
PRS_F5_DEPRESSIO	ProRS_N14_RENFAILNAS	-0.0149398	0.0394383	1.40408	19480
PRS_F5_DEPRESSIO	ProRS_N14_URETHRALSTRICT	-0.0292509	6.42e-05	4.19257	18769
PRS_F5_DEPRESSIO	ProRS_N14_URETHRAOTH	-0.0435915	1.58e-10	9.80129	22166
PRS_F5_DEPRESSIO	ProRS_N14_URINOTH	-0.0468583	1.05e-11	10.9802	21928
PRS_F5_DEPRESSIO	ProRS_NEURODEGOTH	-0.0150055	0.0364724	1.43804	20324
PRS_F5_DEPRESSIO	ProRS_RHEUMA_NOS	-0.0212796	0.00106847	2.97124	24582
PRS_F5_DEPRESSIO	ProRS_RHEUMA_OTHER_WIDE	-0.0272154	3.23e-05	4.4906	24292
PRS_F5_DEPRESSIO	ProRS_SLE_FG	-0.000131102	0.987853	0.00530778	13899
PRS_F5_DEPRESSIO	ProRS_SMOKING_DEPEND	-0.052607	4.47e-16	15.3496	25320
PRS_F5_DEPRESSIO	ProRS_T1D	-0.00887368	0.272308	0.56494	15770
PRS_F5_DEPRESSIO	ProRS_T2D	-0.0242154	0.000377699	3.42285	25128
PRS_F5_DEPRESSIO	ProRS_ULCERNAS	0.00104646	0.900822	0.0453609	15355
PRS_FALLS	ProRS_AB1_BACT_BIR_OTHER_INF_AGENTS	-0.0449949	1.56e-11	10.8058	24727
PRS_FALLS	ProRS_AB1_BACT_INTEST_OTH	-0.0330953	4.43e-06	5.35353	19314
PRS_FALLS	ProRS_AB1_INTESTINAL_INFECTIONS	-0.0220975	0.000417515	3.37933	25548
PRS_FALLS	ProRS_AB1_MYCOSES	-0.0275288	1.18e-05	4.92979	25500
PRS_FALLS	ProRS_AB1_OTHER_BACT_INOTHER	-0.0403424	7.58e-10	9.12013	24106
PRS_FALLS	ProRS_AB1_OTHER_BACTERIAL	-0.0310768	1.05e-06	5.97999	25602
PRS_FALLS	ProRS_AB1_OTHER_SEPSIS	-0.0264725	2.74e-05	4.56286	25432
PRS_FALLS	ProRS_AB1_OTHER_VIRAL	-0.0270895	9.15e-05	4.03844	20927
PRS_FALLS	ProRS_AB1_STREPTSTAPHYCOCC_INOTHER	-0.037772	2.53e-08	7.59728	22887
PRS_FALLS	ProRS_AB1_VIRAL_NOS	-0.0203468	0.00377051	2.4236	20327
PRS_FALLS	ProRS_AB1_VIRAL_SKIN_MUCOUS_MEMBRANE	-0.0120761	0.0737759	1.13209	21935
PRS_FALLS	ProRS_ASTHMA_NAS	-0.0446272	2.08e-08	7.68231	16822
PRS_FALLS	ProRS_AUD	-0.0458948	1.83e-12	11.7368	23970
PRS_FALLS	ProRS_BACT_INTEST_INFECTION_NOS	-0.0328834	6.17e-05	4.20986	14891
PRS_FALLS	ProRS_C3_NONHODGKIN_EXALLC	-0.00720546	0.327098	0.485322	19110
PRS_FALLS	ProRS_C3_OTHER_SKIN_EXALLC	0.00173755	0.799892	0.0969686	21322
PRS_FALLS	ProRS_C3_SQUOMOUS_CELL_CARCINOMA_SKIN_EXALLC	0.0080793	0.23781	0.623771	21398
PRS_FALLS	ProRS_CD2_BENIGN_COLON_NOS	-0.00984629	0.279467	0.553669	12099
PRS_FALLS	ProRS_CD2_BENIGN_COLORECANI	-0.0314124	6.04e-07	6.21897	25363
PRS_FALLS	ProRS_CD2_BENIGN_LIPOMATOUS	-0.0151787	0.0602073	1.22035	15353
PRS_FALLS	ProRS_CD2_BENIGN_MELANOCYTIC	-0.00611906	0.440146	0.356404	15943
PRS_FALLS	ProRS_CD2_BENIGN_OTHERDIGESTIVE	-0.018925	0.0187774	1.72636	15446
PRS_FALLS	ProRS_CD2_BENIGN_SIGMOID_COLON	-0.0212698	0.000698162	3.15604	25431
PRS_FALLS	ProRS_CHRONNAS	-0.0221147	0.00335375	2.47447	17978
PRS_FALLS	ProRS_COPD_EARLY	-0.052121	2.49e-15	14.6045	25475
PRS_FALLS	ProRS_D3_AGRANULOCYTOSIS	-0.00554613	0.39461	0.403831	25234
PRS_FALLS	ProRS_D3_ANAEMIA_IRONDEF_NAS	-0.020524	0.00125033	2.90297	25416
PRS_FALLS	ProRS_D3_ANAEMIANAS	-0.0305135	2.81e-06	5.55178	25366
PRS_FALLS	ProRS_DUODENAL_ULCER_UNSPE_ACUTE_CHRONIC_WO_HAEMORRHAGE_PERFORATION	-0.0324328	3.89e-06	5.40967	20532
PRS_FALLS	ProRS_E4_ENDOGLAND	-0.0320793	3.49e-07	6.45697	25259
PRS_FALLS	ProRS_E4_FLUIDELECTRO	-0.0392665	1.48e-07	6.82958	21214
PRS_FALLS	ProRS_E4_HYPERCHOL	-0.0368766	3.06e-07	6.51396	22713
PRS_FALLS	ProRS_E4_HYPERLIPNAS	-0.0328995	6.53e-06	5.18518	19945
PRS_FALLS	ProRS_E4_LIPOPROT	-0.0373025	2.03e-07	6.69207	23047
PRS_FALLS	ProRS_E4_METABOLIA	-0.0393486	1.02e-08	7.99075	25531
PRS_FALLS	ProRS_E4_OBESITY	-0.0435656	2.2e-11	10.6579	25753
PRS_FALLS	ProRS_E4_OBESITYNAS	-0.0485401	1.29e-13	12.8899	25731
PRS_FALLS	ProRS_E4_THYROID	-0.0354142	7.16e-08	7.14504	23701
PRS_FALLS	ProRS_E4_VOLUME	-0.0232712	0.00134691	2.87066	20175
PRS_FALLS	ProRS_F5_ALCOHOL_DEPENDENCE	-0.0443355	8.9e-10	9.05052	19355
PRS_FALLS	ProRS_F5_ALCOHOLAC	-0.0330699	3.02e-06	5.51998	20162
PRS_FALLS	ProRS_F5_ANXIETY	-0.0200527	0.00143509	2.84312	25351
PRS_FALLS	ProRS_F5_DEPRESSIO	-0.0411967	7.7e-11	10.1133	25489
PRS_FALLS	ProRS_FALLS	-0.065261	6.64e-31	30.1776	31761
PRS_FALLS	ProRS_G6_CARPTU	-0.0385257	9.3e-07	6.03139	17279
PRS_FALLS	ProRS_G6_CPETAL	-0.0298339	3.02e-06	5.51985	25081
PRS_FALLS	ProRS_G6_EPIPAROX	-0.0466525	4.21e-12	11.3759	23589
PRS_FALLS	ProRS_G6_EPLEPSY	-0.0315176	1.65e-05	4.78337	19927
PRS_FALLS	ProRS_G6_HEMIPLE	-0.0250477	7.85e-05	4.10531	25338
PRS_FALLS	ProRS_G6_MIGRAINE	-0.0229855	0.000372238	3.42918	24016
PRS_FALLS	ProRS_G6_MS	-0.0271212	0.00094108	3.02637	15223
PRS_FALLS	ProRS_G6_OTHNEU	-0.0319314	3.63e-07	6.44017	25466
PRS_FALLS	ProRS_G6_ROOTPLEXOTHUNS	-0.0452819	8.99e-12	11.0462	22682
PRS_FALLS	ProRS_G6_SLEEPAPNO	-0.0329226	1.76e-07	6.75487	25201
PRS_FALLS	ProRS_G6_SLEEPDISOTH	-0.040751	6.29e-10	9.20103	23462
PRS_FALLS	ProRS_GOUT_NOS	-0.0224652	0.00033654	3.47296	25493
PRS_FALLS	ProRS_H7_CATARACTOTHER	-0.00279772	0.665386	0.176926	24315
PRS_FALLS	ProRS_H7_CATARACTSENILE	-0.0069716	0.286785	0.542443	23966
PRS_FALLS	ProRS_H7_CHOROIDRETINA	-0.0139461	0.0292902	1.53328	25474
PRS_FALLS	ProRS_H7_EYELIDDIS	-0.0357944	2.87e-07	6.54239	20576
PRS_FALLS	ProRS_H7_GLAUCNAS	-0.00202838	0.748825	0.125619	25186
PRS_FALLS	ProRS_H7_GLAUCOMA	-0.000581674	0.926356	0.0332219	25473
PRS_FALLS	ProRS_H7_OCUMUSCLE	-0.00154135	0.806376	0.0934621	25510
PRS_FALLS	ProRS_H7_VISUDISTURB	-0.0304879	1.31e-06	5.88172	25244
PRS_FALLS	ProRS_H8_MIDDLEMASTOID	-0.0380494	2.84e-06	5.54602	15157
PRS_FALLS	ProRS_H8_OTHEREAR	-0.0257305	3.94e-05	4.40442	25554
PRS_FALLS	ProRS_I9_AF	-0.0255349	0.00236075	2.62695	16265
PRS_FALLS	ProRS_I9_ANGINA	-0.0216214	0.00549543	2.26	18479
PRS_FALLS	ProRS_I9_ARTOTH	-0.0385426	1.03e-08	7.98582	22653
PRS_FALLS	ProRS_I9_CARDMYO	-0.00595898	0.420502	0.376232	19237
PRS_FALLS	ProRS_I9_CHD	-0.0295442	6.63e-05	4.1786	19869
PRS_FALLS	ProRS_I9_CONDUCTIO	-0.021857	0.00152195	2.8176	22122
PRS_FALLS	ProRS_I9_CORATHER	-0.0372905	2.24e-07	6.64983	21357
PRS_FALLS	ProRS_I9_HEARTFAIL	-0.0227319	0.000530921	3.27497	25463
PRS_FALLS	ProRS_I9_HYPOTE	-0.0265851	2.25e-05	4.64834	25552
PRS_FALLS	ProRS_I9_HYPTENS	-0.0402229	9.37e-09	8.02821	23484
PRS_FALLS	ProRS_I9_HYPTENSESS	-0.0417044	2.97e-09	8.52734	23578
PRS_FALLS	ProRS_I9_HYPTENSPUL	-0.00705289	0.411964	0.38514	14284
PRS_FALLS	ProRS_I9_HYPTENSRD	-0.0220438	0.013035	1.88489	13634
PRS_FALLS	ProRS_I9_IHD	-0.0271272	0.000232072	3.63438	20604
PRS_FALLS	ProRS_I9_MI_STRICT	-0.00906765	0.215287	0.666982	19961
PRS_FALLS	ProRS_I9_OTHARR	-0.00752752	0.288777	0.539437	21297
PRS_FALLS	ProRS_I9_OTHILLHEART	-0.009277	0.181767	0.740486	22084
PRS_FALLS	ProRS_I9_OTHPER	-0.0416029	3.27e-10	9.48607	24796
PRS_FALLS	ProRS_I9_PAROXTAC	-0.0310038	0.000753422	3.12296	12947
PRS_FALLS	ProRS_I9_PHLETHROM	-0.0307745	7.02e-06	5.15369	21744
PRS_FALLS	ProRS_I9_PHLETHROMBDVTLOW	-0.021344	0.00224882	2.64805	20870
PRS_FALLS	ProRS_I9_PULMEMB	-0.0317987	5.68e-07	6.2459	25056
PRS_FALLS	ProRS_I9_RHEUVALV	-0.0106077	0.0982666	1.00759	25540
PRS_FALLS	ProRS_I9_SECONDRIGHT	-0.0202602	0.00187098	2.72793	24812
PRS_FALLS	ProRS_I9_STR	-0.0192952	0.00251094	2.60016	25208
PRS_FALLS	ProRS_I9_TIA	-0.0275578	3.58e-05	4.44639	23030
PRS_FALLS	ProRS_I9_UAP	-0.0289237	0.000482481	3.31652	15363
PRS_FALLS	ProRS_I9_VARICVE	-0.020115	0.0158399	1.80025	14407
PRS_FALLS	ProRS_I9_VTE	-0.0347268	6.14e-08	7.21158	24486
PRS_FALLS	ProRS_IPF	-0.0318626	6.21e-06	5.20694	23898
PRS_FALLS	ProRS_J10_ACUTELOWERNAS	-0.0485006	1.65e-13	12.7821	25364
PRS_FALLS	ProRS_J10_ASTHMA_EXMORE	-0.0376765	2.37e-06	5.62579	16658
PRS_FALLS	ProRS_J10_CHRONSINUSITIS	-0.0233959	0.00146259	2.83488	18540
PRS_FALLS	ProRS_J10_INFLUPNEU	-0.0392896	1.24e-08	7.90545	25695
PRS_FALLS	ProRS_J10_LOWCHRON	-0.0473034	2.44e-12	11.613	23465
PRS_FALLS	ProRS_J10_LOWERINF	-0.0488251	8.3e-14	13.0808	25390
PRS_FALLS	ProRS_J10_NASALPOLYP	0.00437649	0.614382	0.211561	13345
PRS_FALLS	ProRS_J10_PLEURA	-0.0439433	9.49e-12	11.0229	25719
PRS_FALLS	ProRS_J10_PLEUREFFUSION	-0.0330024	4.9e-07	6.30994	24449
PRS_FALLS	ProRS_J10_VOCALLARYNX	-0.0158647	0.0528283	1.27713	14973
PRS_FALLS	ProRS_JOINTPAIN	-0.0528799	3.18e-12	11.4973	18854
PRS_FALLS	ProRS_K11_ACUTPANC	-0.0317513	2.36e-06	5.62639	22191
PRS_FALLS	ProRS_K11_BILIAOTH	-0.026751	4.03e-05	4.39481	23708
PRS_FALLS	ProRS_K11_CD_STRICT2	-0.028324	0.000219146	3.65927	17158
PRS_FALLS	ProRS_K11_CHOLECYST	-0.0289817	5.48e-05	4.26091	19450
PRS_FALLS	ProRS_K11_CHOLELITH	-0.0304541	1.54e-05	4.81257	20635
PRS_FALLS	ProRS_K11_CHRONGASTR	-0.0266865	0.000435362	3.36115	17539
PRS_FALLS	ProRS_K11_COELIAC	-0.0232805	0.00112728	2.94797	19893
PRS_FALLS	ProRS_K11_CONSTIPATION	-0.027299	1.31e-05	4.88277	25550
PRS_FALLS	ProRS_K11_DIAHER	-0.0261869	0.000177034	3.75194	21247
PRS_FALLS	ProRS_K11_DISLIVOTH	-0.0250128	7.09e-05	4.14948	25377
PRS_FALLS	ProRS_K11_DISORD_TEETH	-0.0327802	4.4e-06	5.35623	19639
PRS_FALLS	ProRS_K11_DIVERTIC	-0.0315871	5.07e-06	5.29513	21885
PRS_FALLS	ProRS_K11_DULC	-0.0254923	0.00225024	2.64777	14915
PRS_FALLS	ProRS_K11_ENERCOLNONINF	-0.0300499	0.000148086	3.82948	18153
PRS_FALLS	ProRS_K11_FISTULA	-0.0327748	1.58e-05	4.80159	17375
PRS_FALLS	ProRS_K11_FUNCDYSP	-0.0169982	0.0459286	1.33792	13970
PRS_FALLS	ProRS_K11_GASTRODUOULC	-0.0326899	4.15e-05	4.38168	16376
PRS_FALLS	ProRS_K11_GULC	-0.0280076	0.000306052	3.5142	17023
PRS_FALLS	ProRS_K11_HERING	-0.00332156	0.672307	0.172433	16341
PRS_FALLS	ProRS_K11_HERNIA	-0.0330137	2.44e-06	5.61206	21133
PRS_FALLS	ProRS_K11_IBS	-0.0319922	2.19e-05	4.66002	17746
PRS_FALLS	ProRS_K11_ILEUS	-0.0208236	0.00475811	2.32257	18412
PRS_FALLS	ProRS_K11_INTESTOTH	-0.0413217	8.09e-10	9.09203	23536
PRS_FALLS	ProRS_K11_LIP_ORAL_MUCOSA	-0.0114918	0.0873132	1.05892	22151
PRS_FALLS	ProRS_K11_LIVER	-0.0316749	8.17e-07	6.08764	25565
PRS_FALLS	ProRS_K11_MALABSORB	-0.0184664	0.0104015	1.98291	19497
PRS_FALLS	ProRS_K11_OESITIS	-0.0295316	0.000293949	3.53173	15762
PRS_FALLS	ProRS_K11_OESOBST	-0.0148463	0.0434462	1.36205	18614
PRS_FALLS	ProRS_K11_OESSTODUO	-0.0353262	4.77e-07	6.3216	21195
PRS_FALLS	ProRS_K11_OESULC	-0.019093	0.0260099	1.58486	13901
PRS_FALLS	ProRS_K11_ORAL	-0.0317	2.47e-05	4.60656	17706
PRS_FALLS	ProRS_K11_OTHANRECT	-0.0297462	0.000288097	3.54046	15299
PRS_FALLS	ProRS_K11_OTHDIG	-0.0363544	1.24e-08	7.9082	25525
PRS_FALLS	ProRS_K11_OTHDISDIG	-0.0358051	1.65e-08	7.78238	25230
PRS_FALLS	ProRS_K11_OTHDISOES	-0.0163595	0.0217385	1.66277	19767
PRS_FALLS	ProRS_K11_OTHDISSTOMDUOD	-0.0269012	0.000153101	3.81502	20153
PRS_FALLS	ProRS_K11_OTHENTERCOL	-0.0344487	6.56e-06	5.18323	18585
PRS_FALLS	ProRS_K11_OTHFUNC	-0.0290855	6.85e-05	4.16453	19968
PRS_FALLS	ProRS_K11_OTHGASTR	-0.0356389	1.52e-06	5.81784	19228
PRS_FALLS	ProRS_K11_OTHILEUS	-0.024263	0.00113457	2.94517	18218
PRS_FALLS	ProRS_K11_OTHINT	-0.0297451	3.04e-05	4.51673	19982
PRS_FALLS	ProRS_K11_OTHPERITON	-0.0306872	1.03e-06	5.98597	25390
PRS_FALLS	ProRS_K11_PERITON	-0.0426258	1.07e-11	10.9697	25478
PRS_FALLS	ProRS_K11_POSTOPDIS	-0.030537	4.65e-06	5.33296	22542
PRS_FALLS	ProRS_K11_REFLUX	-0.029109	2.93e-05	4.53322	21548
PRS_FALLS	ProRS_K11_UC_STRICT2	-0.0137593	0.0813938	1.08941	17034
PRS_FALLS	ProRS_K11_UMBHER	-0.0298472	5.92e-05	4.22786	18172
PRS_FALLS	ProRS_K11_VENTHER	-0.0393141	9.87e-08	7.00563	18796
PRS_FALLS	ProRS_KRA_PSY_ALCOH_EXMORE	-0.0310387	9.78e-06	5.0096	20492
PRS_FALLS	ProRS_KRA_PSY_ANXIETY_EXMORE	-0.0431489	1.42e-11	10.8462	24584
PRS_FALLS	ProRS_KRA_PSY_ANYMENTAL	-0.0526664	4.8e-17	16.3185	25615
PRS_FALLS	ProRS_KRA_PSY_SCHIZODEL_EXMORE	-0.015734	0.0342535	1.46529	18324
PRS_FALLS	ProRS_KRA_PSY_SUBSTANCE_EXMORE	-0.053639	2.1e-16	15.6774	24457
PRS_FALLS	ProRS_L12_ABSCESS_CUT	-0.0386762	3.83e-08	7.41712	20350
PRS_FALLS	ProRS_L12_ATROPHICSKIN	-0.0135919	0.0675242	1.17054	18100
PRS_FALLS	ProRS_L12_CELLULITIS	-0.0478385	4.11e-12	11.3863	22898
PRS_FALLS	ProRS_L12_DERMATITISECZEMA	-0.0126194	0.0442623	1.35397	25438
PRS_FALLS	ProRS_L12_FOLLICULARCYST	-0.014425	0.0873425	1.05877	14064
PRS_FALLS	ProRS_L12_INFECT_SKIN	-0.0551628	1.25e-15	14.9016	22623
PRS_FALLS	ProRS_L12_NAILDIS	-0.0240378	0.00310706	2.50765	15161
PRS_FALLS	ProRS_L12_OTHERDISSKINANDSUBCUTIS	-0.0230133	0.00091434	3.03889	20775
PRS_FALLS	ProRS_L12_OTHERSKINSUBCUTIS	-0.0377409	6.61e-09	8.17965	23631
PRS_FALLS	ProRS_L12_PAPULOSQUAMOUS	-0.0150764	0.0243578	1.61336	24389
PRS_FALLS	ProRS_L12_PSORI_NAS	-0.012027	0.0622444	1.2059	24823
PRS_FALLS	ProRS_L12_PSORIASIS	-0.0186105	0.00461805	2.33554	24613
PRS_FALLS	ProRS_L12_SKINSUBCUTISNAS	-0.0209905	0.00235989	2.62711	20995
PRS_FALLS	ProRS_M13_ARTHROPATHIES	-0.0571949	1.36e-14	13.8649	22522
PRS_FALLS	ProRS_M13_ARTHROSIS	-0.0592095	4.9e-16	15.3099	22470
PRS_FALLS	ProRS_M13_ARTHROSIS_INCLAVO	-0.057799	2.33e-16	15.6335	24979
PRS_FALLS	ProRS_M13_ARTHROSIS_KNEE	-0.0538524	1.04e-11	10.9825	18694
PRS_FALLS	ProRS_M13_ARTHROSIS_OTH	-0.0631472	1.79e-18	17.7479	20585
PRS_FALLS	ProRS_M13_ARTHROSIS_POLY	-0.0510297	5.87e-12	11.2317	18213
PRS_FALLS	ProRS_M13_ARTHTROSIS_COX	-0.0461522	8.46e-09	8.07243	18885
PRS_FALLS	ProRS_M13_ARTHTROSIS_COX_PRIM_ICD10	-0.0524897	9.18e-12	11.0373	18240
PRS_FALLS	ProRS_M13_BONECONTINUITY	-0.0329136	2.73e-06	5.56438	20395
PRS_FALLS	ProRS_M13_BONEDISNAS	-0.00923141	0.201513	0.695697	19156
PRS_FALLS	ProRS_M13_CERVICALGIA	-0.0267104	0.000117859	3.92864	20915
PRS_FALLS	ProRS_M13_CERVICDISC	-0.0263371	0.000175439	3.75587	20355
PRS_FALLS	ProRS_M13_DEFORMDORSO	-0.0341128	4.01e-07	6.39637	22390
PRS_FALLS	ProRS_M13_DORSALGIANAS	-0.039771	2.79e-09	8.55516	22414
PRS_FALLS	ProRS_M13_DORSOPATHY	-0.0674183	4.17e-23	22.3803	23519
PRS_FALLS	ProRS_M13_DORSOPATHYOTH	-0.0656266	1.94e-20	19.7126	21363
PRS_FALLS	ProRS_M13_DUPUTRYEN	-0.00795187	0.270396	0.567999	19400
PRS_FALLS	ProRS_M13_ENTESOPATHYOTH	-0.021566	0.00534425	2.27211	16735
PRS_FALLS	ProRS_M13_FIBROBLASTIC	-0.0140892	0.0484858	1.31439	19751
PRS_FALLS	ProRS_M13_GANGLION	-0.0269757	0.000718528	3.14356	15746
PRS_FALLS	ProRS_M13_GOUT	-0.0270673	0.000308833	3.51028	18162
PRS_FALLS	ProRS_M13_HALLUXRIGIDUS	-0.0232502	0.0116999	1.93182	12071
PRS_FALLS	ProRS_M13_HALLUXVALGUS	-0.0226351	0.0109752	1.95959	12664
PRS_FALLS	ProRS_M13_HAMMERTOE	-0.0216989	0.00799597	2.09713	14951
PRS_FALLS	ProRS_M13_IMPINGEMENT	-0.0390288	5.03e-08	7.29839	19635
PRS_FALLS	ProRS_M13_INTERVERTEB	-0.0474459	1.11e-11	10.9555	21425
PRS_FALLS	ProRS_M13_KNEEDERANGEMENTS	-0.052205	2.93e-09	8.5332	13026
PRS_FALLS	ProRS_M13_LIMBPAIN	-0.0594784	2.78e-16	15.5566	19443
PRS_FALLS	ProRS_M13_LOWBACKPAIN	-0.0437494	3.56e-09	8.44872	19023
PRS_FALLS	ProRS_M13_LUMBAR_PROLAPSE	-0.0379129	6e-08	7.22151	20439
PRS_FALLS	ProRS_M13_MENISCUSDERANGEMENTS	-0.0478986	3.92e-08	7.40664	13334
PRS_FALLS	ProRS_M13_OSTEOCHONDRO	-0.0504056	1.1e-15	14.9605	25491
PRS_FALLS	ProRS_M13_OSTEOPOROSIS	-0.0379914	3.04e-09	8.51726	24727
PRS_FALLS	ProRS_M13_OTHERBONE	-0.0295828	2.46e-05	4.60948	20345
PRS_FALLS	ProRS_M13_OTHERJOINT	-0.0637301	2.37e-14	13.6246	16146
PRS_FALLS	ProRS_M13_POLYARTHROPATHIES	-0.05822	1.25e-14	13.9016	20511
PRS_FALLS	ProRS_M13_RHEUMA	-0.0394365	6.45e-07	6.19073	17050
PRS_FALLS	ProRS_M13_ROTATORCUFF	-0.0365224	6.3e-08	7.20045	22032
PRS_FALLS	ProRS_M13_SCIATICA	-0.0197212	0.0043918	2.35736	20929
PRS_FALLS	ProRS_M13_SHOULDER	-0.0523286	3.3e-13	12.4813	19455
PRS_FALLS	ProRS_M13_SHOULDERNAS	-0.0218223	0.00586995	2.23137	15990
PRS_FALLS	ProRS_M13_SOFTOVERUSE	-0.0338097	1.67e-06	5.77765	20109
PRS_FALLS	ProRS_M13_SOFTTISSUENAS	-0.0442257	1.1e-10	9.95957	21393
PRS_FALLS	ProRS_M13_SOFTTISSUEOTH	-0.0644058	1.17e-20	19.9309	21277
PRS_FALLS	ProRS_M13_SPINSTENOSIS	-0.0472764	1.37e-12	11.8648	22506
PRS_FALLS	ProRS_M13_SPONDYLOPATHY	-0.0574764	1.34e-17	16.8736	23772
PRS_FALLS	ProRS_M13_SPONDYLOSIS	-0.0475743	5.86e-13	12.2321	23081
PRS_FALLS	ProRS_M13_SYNOTEND	-0.0446179	1.62e-09	8.79088	18284
PRS_FALLS	ProRS_M13_TENDOSYNOVITISNAS	-0.0450523	1.97e-10	9.70602	20107
PRS_FALLS	ProRS_M13_TOEDEFORMOTH	-0.0368041	1.15e-05	4.93804	14507
PRS_FALLS	ProRS_M13_TRIGGERFINGER	-0.0215345	0.00383123	2.41666	18050
PRS_FALLS	ProRS_MIGRAINE_UNSPE	-0.0271784	1.5e-05	4.82361	25402
PRS_FALLS	ProRS_N14_ACUTERENFAIL	-0.0315516	1.68e-06	5.77574	24700
PRS_FALLS	ProRS_N14_CALCUKIDUR	-0.0308277	1.18e-05	4.92634	20222
PRS_FALLS	ProRS_N14_CHRONKIDNEYDIS	-0.0160984	0.0167737	1.77537	24620
PRS_FALLS	ProRS_N14_CYSTITIS	-0.023782	0.000728817	3.13738	20248
PRS_FALLS	ProRS_N14_KIDUROTH	-0.0279862	1.04e-05	4.9838	25464
PRS_FALLS	ProRS_N14_NEUROMUSCDYSBLADD	-0.0257935	0.00204826	2.68861	14338
PRS_FALLS	ProRS_N14_OBSTRUREFLUROPATH	-0.0226311	0.000849637	3.07077	22877
PRS_FALLS	ProRS_N14_OTHBLADD	-0.0347327	4.44e-07	6.35219	21166
PRS_FALLS	ProRS_N14_RENALTUB	-0.03313	4.03e-07	6.39505	25889
PRS_FALLS	ProRS_N14_RENFAILNAS	-0.0246925	0.000678655	3.16835	19388
PRS_FALLS	ProRS_N14_URETHRALSTRICT	-0.0205888	0.00501562	2.29968	18712
PRS_FALLS	ProRS_N14_URETHRAOTH	-0.0490329	6.3e-13	12.2004	22135
PRS_FALLS	ProRS_N14_URINOTH	-0.0517496	5.61e-14	13.2508	21923
PRS_FALLS	ProRS_NEURODEGOTH	-0.017974	0.0122262	1.91271	20325
PRS_FALLS	ProRS_RHEUMA_NOS	-0.02668	4.28e-05	4.3681	24468
PRS_FALLS	ProRS_RHEUMA_OTHER_WIDE	-0.0403217	7.32e-10	9.13543	24288
PRS_FALLS	ProRS_SLE_FG	-0.0155726	0.0717032	1.14446	13823
PRS_FALLS	ProRS_SMOKING_DEPEND	-0.0552995	1.44e-17	16.8422	25231
PRS_FALLS	ProRS_T1D	-0.0101944	0.208007	0.681922	15689
PRS_FALLS	ProRS_T2D	-0.0287051	2.55e-05	4.59373	25126
PRS_FALLS	ProRS_ULCERNAS	-0.0141672	0.0915928	1.03814	15313
PRS_G6_CARPTU	ProRS_AB1_BACT_BIR_OTHER_INF_AGENTS	-0.0390256	1.33e-06	5.87654	16917
PRS_G6_CARPTU	ProRS_AB1_BACT_INTEST_OTH	-0.0232571	0.00748246	2.12596	13310
PRS_G6_CARPTU	ProRS_AB1_INTESTINAL_INFECTIONS	-0.0235056	0.00195587	2.70866	17418
PRS_G6_CARPTU	ProRS_AB1_MYCOSES	-0.0347008	5.4e-06	5.26764	17282
PRS_G6_CARPTU	ProRS_AB1_OTHER_BACT_INOTHER	-0.0371807	2.66e-06	5.5745	16534
PRS_G6_CARPTU	ProRS_AB1_OTHER_BACTERIAL	-0.0380975	8.55e-07	6.06812	17283
PRS_G6_CARPTU	ProRS_AB1_OTHER_SEPSIS	-0.0319457	3.2e-05	4.49485	17161
PRS_G6_CARPTU	ProRS_AB1_OTHER_VIRAL	-0.0313629	0.0001944	3.7113	14162
PRS_G6_CARPTU	ProRS_AB1_STREPTSTAPHYCOCC_INOTHER	-0.0250546	0.00219979	2.65762	15746
PRS_G6_CARPTU	ProRS_AB1_VIRAL_NOS	-0.0304269	0.00036258	3.4406	13774
PRS_G6_CARPTU	ProRS_AB1_VIRAL_SKIN_MUCOUS_MEMBRANE	-0.018121	0.026718	1.5732	14951
PRS_G6_CARPTU	ProRS_ASTHMA_NAS	-0.052016	6.29e-08	7.2011	11478
PRS_G6_CARPTU	ProRS_AUD	-0.0374802	2.11e-06	5.67637	16280
PRS_G6_CARPTU	ProRS_BACT_INTEST_INFECTION_NOS	-0.0259679	0.00894728	2.04831	10166
PRS_G6_CARPTU	ProRS_C3_NONHODGKIN_EXALLC	-0.0289103	0.00114024	2.943	13057
PRS_G6_CARPTU	ProRS_C3_OTHER_SKIN_EXALLC	0.000889638	0.914509	0.0388121	14587
PRS_G6_CARPTU	ProRS_C3_SQUOMOUS_CELL_CARCINOMA_SKIN_EXALLC	0.00222769	0.78765	0.103667	14641
PRS_G6_CARPTU	ProRS_CD2_BENIGN_COLON_NOS	-0.0322606	0.00360382	2.44324	8170
PRS_G6_CARPTU	ProRS_CD2_BENIGN_COLORECANI	-0.0436102	1.07e-08	7.97245	17325
PRS_G6_CARPTU	ProRS_CD2_BENIGN_LIPOMATOUS	-0.00642557	0.51101	0.29157	10470
PRS_G6_CARPTU	ProRS_CD2_BENIGN_MELANOCYTIC	0.00842501	0.380491	0.419655	10862
PRS_G6_CARPTU	ProRS_CD2_BENIGN_OTHERDIGESTIVE	-0.0170936	0.0808786	1.09217	10452
PRS_G6_CARPTU	ProRS_CD2_BENIGN_SIGMOID_COLON	-0.0377862	6.77e-07	6.16964	17300
PRS_G6_CARPTU	ProRS_CHRONNAS	-0.0219537	0.0160688	1.79402	12309
PRS_G6_CARPTU	ProRS_COPD_EARLY	-0.0713	3.45e-19	18.4616	17329
PRS_G6_CARPTU	ProRS_D3_AGRANULOCYTOSIS	-0.0166804	0.0346685	1.46007	17150
PRS_G6_CARPTU	ProRS_D3_ANAEMIA_IRONDEF_NAS	-0.0152471	0.0488142	1.31145	17167
PRS_G6_CARPTU	ProRS_D3_ANAEMIANAS	-0.0246493	0.00183937	2.73533	17237
PRS_G6_CARPTU	ProRS_DUODENAL_ULCER_UNSPE_ACUTE_CHRONIC_WO_HAEMORRHAGE_PERFORATION	-0.0295331	0.000556088	3.25486	13912
PRS_G6_CARPTU	ProRS_E4_ENDOGLAND	-0.0395012	2.4e-07	6.61891	17106
PRS_G6_CARPTU	ProRS_E4_FLUIDELECTRO	-0.0378723	2.97e-05	4.52752	14513
PRS_G6_CARPTU	ProRS_E4_HYPERCHOL	-0.0498089	1.3e-08	7.88506	15486
PRS_G6_CARPTU	ProRS_E4_HYPERLIPNAS	-0.0352271	6.47e-05	4.18908	13728
PRS_G6_CARPTU	ProRS_E4_LIPOPROT	-0.0495985	1.33e-08	7.877	15712
PRS_G6_CARPTU	ProRS_E4_METABOLIA	-0.0489848	5.05e-09	8.29683	17289
PRS_G6_CARPTU	ProRS_E4_OBESITY	-0.0574116	3.25e-13	12.4885	17517
PRS_G6_CARPTU	ProRS_E4_OBESITYNAS	-0.0590793	1.12e-13	12.9506	17447
PRS_G6_CARPTU	ProRS_E4_THYROID	-0.0310763	9.95e-05	4.00231	16074
PRS_G6_CARPTU	ProRS_E4_VOLUME	-0.0294788	0.000788144	3.10339	13826
PRS_G6_CARPTU	ProRS_F5_ALCOHOL_DEPENDENCE	-0.0246136	0.00486155	2.31323	13260
PRS_G6_CARPTU	ProRS_F5_ALCOHOLAC	-0.0246981	0.0039232	2.40636	13794
PRS_G6_CARPTU	ProRS_F5_ANXIETY	-0.0317526	3.14e-05	4.50364	17267
PRS_G6_CARPTU	ProRS_F5_DEPRESSIO	-0.0570229	1.2e-13	12.9215	17277
PRS_G6_CARPTU	ProRS_FALLS	-0.0392501	2.91e-07	6.53617	17279
PRS_G6_CARPTU	ProRS_G6_CARPTU	-0.0937215	1.03e-40	39.986	21549
PRS_G6_CARPTU	ProRS_G6_CPETAL	-0.0218978	0.00484441	2.31476	16948
PRS_G6_CARPTU	ProRS_G6_EPIPAROX	-0.043855	8.22e-08	7.08497	15976
PRS_G6_CARPTU	ProRS_G6_EPLEPSY	-0.029388	0.000915962	3.03812	13569
PRS_G6_CARPTU	ProRS_G6_HEMIPLE	-0.0296534	0.000121217	3.91644	17128
PRS_G6_CARPTU	ProRS_G6_MIGRAINE	-0.0131505	0.093536	1.02902	16287
PRS_G6_CARPTU	ProRS_G6_MS	-0.0077112	0.43868	0.357852	10334
PRS_G6_CARPTU	ProRS_G6_OTHNEU	-0.0254414	0.00085044	3.07036	17263
PRS_G6_CARPTU	ProRS_G6_ROOTPLEXOTHUNS	-0.0352165	3.74e-07	6.42758	20817
PRS_G6_CARPTU	ProRS_G6_SLEEPAPNO	-0.0561362	1.8e-13	12.7437	17207
PRS_G6_CARPTU	ProRS_G6_SLEEPDISOTH	-0.0527511	4.26e-11	10.3702	15940
PRS_G6_CARPTU	ProRS_GOUT_NOS	-0.0262257	0.000556448	3.25458	17330
PRS_G6_CARPTU	ProRS_H7_CATARACTOTHER	-0.0133608	0.0892004	1.04963	16446
PRS_G6_CARPTU	ProRS_H7_CATARACTSENILE	-0.0122347	0.124228	0.905782	16191
PRS_G6_CARPTU	ProRS_H7_CHOROIDRETINA	-0.032461	2.74e-05	4.56261	17373
PRS_G6_CARPTU	ProRS_H7_EYELIDDIS	-0.0511442	1.44e-09	8.84133	14006
PRS_G6_CARPTU	ProRS_H7_GLAUCNAS	-0.00887701	0.248872	0.604024	17083
PRS_G6_CARPTU	ProRS_H7_GLAUCOMA	-0.0112288	0.142004	0.8477	17278
PRS_G6_CARPTU	ProRS_H7_OCUMUSCLE	-0.015156	0.0471278	1.32672	17302
PRS_G6_CARPTU	ProRS_H7_VISUDISTURB	-0.039808	1.96e-07	6.70808	17145
PRS_G6_CARPTU	ProRS_H8_MIDDLEMASTOID	-0.0474511	1.44e-06	5.84217	10338
PRS_G6_CARPTU	ProRS_H8_OTHEREAR	-0.0386147	3.77e-07	6.42406	17318
PRS_G6_CARPTU	ProRS_I9_AF	-0.0267748	0.0082074	2.08579	11156
PRS_G6_CARPTU	ProRS_I9_ANGINA	-0.0410957	1.46e-05	4.83513	12539
PRS_G6_CARPTU	ProRS_I9_ARTOTH	-0.0366363	6.65e-06	5.17701	15507
PRS_G6_CARPTU	ProRS_I9_CARDMYO	-0.00391153	0.6614	0.179535	13212
PRS_G6_CARPTU	ProRS_I9_CHD	-0.0285449	0.00157799	2.80189	13350
PRS_G6_CARPTU	ProRS_I9_CONDUCTIO	-0.0190694	0.0223665	1.6504	15104
PRS_G6_CARPTU	ProRS_I9_CORATHER	-0.043009	9.39e-07	6.0274	14450
PRS_G6_CARPTU	ProRS_I9_HEARTFAIL	-0.0268654	0.00079157	3.10151	17238
PRS_G6_CARPTU	ProRS_I9_HYPOTE	-0.0237626	0.00183188	2.7371	17276
PRS_G6_CARPTU	ProRS_I9_HYPTENS	-0.0606254	1e-12	11.9994	15961
PRS_G6_CARPTU	ProRS_I9_HYPTENSESS	-0.061829	4.38e-13	12.3588	16020
PRS_G6_CARPTU	ProRS_I9_HYPTENSPUL	0.00246126	0.812103	0.0903891	9862
PRS_G6_CARPTU	ProRS_I9_HYPTENSRD	-0.0138999	0.193422	0.713495	9433
PRS_G6_CARPTU	ProRS_I9_IHD	-0.0351282	9.1e-05	4.04086	13948
PRS_G6_CARPTU	ProRS_I9_MI_STRICT	-0.0156033	0.0796053	1.09906	13547
PRS_G6_CARPTU	ProRS_I9_OTHARR	0.0015944	0.852632	0.0692384	14598
PRS_G6_CARPTU	ProRS_I9_OTHILLHEART	-0.00360908	0.667609	0.175478	15085
PRS_G6_CARPTU	ProRS_I9_OTHPER	-0.0471926	3.84e-09	8.41595	16891
PRS_G6_CARPTU	ProRS_I9_PAROXTAC	-0.00213508	0.847322	0.0719513	8967
PRS_G6_CARPTU	ProRS_I9_PHLETHROM	-0.00606634	0.46513	0.332425	14729
PRS_G6_CARPTU	ProRS_I9_PHLETHROMBDVTLOW	-0.00301892	0.721276	0.141899	14167
PRS_G6_CARPTU	ProRS_I9_PULMEMB	-0.000667482	0.930999	0.0310507	17020
PRS_G6_CARPTU	ProRS_I9_RHEUVALV	0.00692437	0.375254	0.425674	17316
PRS_G6_CARPTU	ProRS_I9_SECONDRIGHT	0.0054548	0.490371	0.309475	16890
PRS_G6_CARPTU	ProRS_I9_STR	-0.0154113	0.0467821	1.32992	17108
PRS_G6_CARPTU	ProRS_I9_TIA	-0.0284471	0.000427973	3.36858	15695
PRS_G6_CARPTU	ProRS_I9_UAP	-0.0354945	0.000438771	3.35776	10330
PRS_G6_CARPTU	ProRS_I9_VARICVE	0.0268501	0.00800749	2.0965	9765
PRS_G6_CARPTU	ProRS_I9_VTE	-0.0151566	0.0515684	1.28762	16599
PRS_G6_CARPTU	ProRS_IPF	-0.0378841	9.02e-06	5.04499	16222
PRS_G6_CARPTU	ProRS_J10_ACUTELOWERNAS	-0.0649094	3.39e-16	15.4697	17312
PRS_G6_CARPTU	ProRS_J10_ASTHMA_EXMORE	-0.0547191	1.46e-08	7.83563	11325
PRS_G6_CARPTU	ProRS_J10_CHRONSINUSITIS	-0.0206622	0.020263	1.6933	12658
PRS_G6_CARPTU	ProRS_J10_INFLUPNEU	-0.0622422	1.07e-13	12.9723	17399
PRS_G6_CARPTU	ProRS_J10_LOWCHRON	-0.0482767	3.5e-09	8.45541	15917
PRS_G6_CARPTU	ProRS_J10_LOWERINF	-0.0640766	5.71e-16	15.2431	17327
PRS_G6_CARPTU	ProRS_J10_NASALPOLYP	0.0117048	0.266423	0.574428	9083
PRS_G6_CARPTU	ProRS_J10_PLEURA	-0.0409683	1.71e-07	6.7664	17400
PRS_G6_CARPTU	ProRS_J10_PLEUREFFUSION	-0.0254596	0.00140083	2.85361	16592
PRS_G6_CARPTU	ProRS_J10_VOCALLARYNX	-0.0506213	3.24e-07	6.48961	10222
PRS_G6_CARPTU	ProRS_JOINTPAIN	-0.0519229	1.38e-08	7.86117	12940
PRS_G6_CARPTU	ProRS_K11_ACUTPANC	-0.0361291	9.29e-06	5.03221	15149
PRS_G6_CARPTU	ProRS_K11_BILIAOTH	-0.0314465	6.82e-05	4.16644	16157
PRS_G6_CARPTU	ProRS_K11_CD_STRICT2	-0.0194187	0.037049	1.43122	11648
PRS_G6_CARPTU	ProRS_K11_CHOLECYST	-0.043788	4.81e-07	6.31755	13281
PRS_G6_CARPTU	ProRS_K11_CHOLELITH	-0.0395805	3.45e-06	5.46208	14129
PRS_G6_CARPTU	ProRS_K11_CHRONGASTR	-0.027953	0.00233874	2.63102	11978
PRS_G6_CARPTU	ProRS_K11_COELIAC	-0.0368724	1.97e-05	4.70607	13608
PRS_G6_CARPTU	ProRS_K11_CONSTIPATION	-0.0123677	0.104033	0.982829	17353
PRS_G6_CARPTU	ProRS_K11_DIAHER	-0.0315601	0.000199065	3.701	14396
PRS_G6_CARPTU	ProRS_K11_DISLIVOTH	-0.0309141	5.25e-05	4.27974	17203
PRS_G6_CARPTU	ProRS_K11_DISORD_TEETH	-0.0301419	0.000459863	3.33737	13524
PRS_G6_CARPTU	ProRS_K11_DIVERTIC	-0.0485805	6.59e-09	8.18137	14922
PRS_G6_CARPTU	ProRS_K11_DULC	-0.0246868	0.0143337	1.84364	10207
PRS_G6_CARPTU	ProRS_K11_ENERCOLNONINF	-0.0518347	6.27e-08	7.20301	12363
PRS_G6_CARPTU	ProRS_K11_FISTULA	-0.0558002	1.53e-09	8.81507	11735
PRS_G6_CARPTU	ProRS_K11_FUNCDYSP	-0.00959641	0.351901	0.45358	9522
PRS_G6_CARPTU	ProRS_K11_GASTRODUOULC	-0.0437707	5.45e-06	5.26332	11196
PRS_G6_CARPTU	ProRS_K11_GULC	-0.0368612	8.34e-05	4.07867	11633
PRS_G6_CARPTU	ProRS_K11_HERING	0.0105899	0.266441	0.574399	11088
PRS_G6_CARPTU	ProRS_K11_HERNIA	-0.0300627	0.000412068	3.38503	14299
PRS_G6_CARPTU	ProRS_K11_IBS	-0.0430191	2.29e-06	5.63962	12202
PRS_G6_CARPTU	ProRS_K11_ILEUS	-0.0155421	0.0807452	1.09288	12668
PRS_G6_CARPTU	ProRS_K11_INTESTOTH	-0.0484706	2.81e-09	8.55114	15981
PRS_G6_CARPTU	ProRS_K11_LIP_ORAL_MUCOSA	-0.0251272	0.00207059	2.68391	15020
PRS_G6_CARPTU	ProRS_K11_LIVER	-0.0326581	2.83e-05	4.54853	17325
PRS_G6_CARPTU	ProRS_K11_MALABSORB	-0.0413458	2.01e-06	5.69732	13355
PRS_G6_CARPTU	ProRS_K11_OESITIS	-0.019515	0.047294	1.32519	10763
PRS_G6_CARPTU	ProRS_K11_OESOBST	0.000226029	0.979721	0.00889753	12710
PRS_G6_CARPTU	ProRS_K11_OESSTODUO	-0.0312386	0.000232405	3.63376	14416
PRS_G6_CARPTU	ProRS_K11_OESULC	-0.00702458	0.497777	0.302965	9487
PRS_G6_CARPTU	ProRS_K11_ORAL	-0.0535171	3.5e-09	8.45653	12182
PRS_G6_CARPTU	ProRS_K11_OTHANRECT	-0.0498239	4.91e-07	6.3085	10474
PRS_G6_CARPTU	ProRS_K11_OTHDIG	-0.0400269	2.31e-07	6.63556	17318
PRS_G6_CARPTU	ProRS_K11_OTHDISDIG	-0.0292882	0.000141946	3.84788	17120
PRS_G6_CARPTU	ProRS_K11_OTHDISOES	-0.00374975	0.663876	0.177913	13498
PRS_G6_CARPTU	ProRS_K11_OTHDISSTOMDUOD	-0.0136837	0.110498	0.956647	13802
PRS_G6_CARPTU	ProRS_K11_OTHENTERCOL	-0.0564456	1.08e-09	8.96804	12634
PRS_G6_CARPTU	ProRS_K11_OTHFUNC	-0.0175798	0.0473191	1.32496	13603
PRS_G6_CARPTU	ProRS_K11_OTHGASTR	-0.0370249	3.68e-05	4.43381	13103
PRS_G6_CARPTU	ProRS_K11_OTHILEUS	-0.018182	0.0430232	1.3663	12545
PRS_G6_CARPTU	ProRS_K11_OTHINT	-0.0423765	8.81e-07	6.05521	13696
PRS_G6_CARPTU	ProRS_K11_OTHPERITON	-0.0333209	1.25e-05	4.90395	17236
PRS_G6_CARPTU	ProRS_K11_PERITON	-0.0491923	1.07e-10	9.97213	17295
PRS_G6_CARPTU	ProRS_K11_POSTOPDIS	-0.0359891	8.28e-06	5.08203	15389
PRS_G6_CARPTU	ProRS_K11_REFLUX	-0.0243884	0.00382935	2.41687	14665
PRS_G6_CARPTU	ProRS_K11_UC_STRICT2	-0.0094778	0.322847	0.491004	11625
PRS_G6_CARPTU	ProRS_K11_UMBHER	-0.0562596	4.43e-10	9.35362	12338
PRS_G6_CARPTU	ProRS_K11_VENTHER	-0.0318356	0.000371228	3.43036	12775
PRS_G6_CARPTU	ProRS_KRA_PSY_ALCOH_EXMORE	-0.0243947	0.00421272	2.37544	13926
PRS_G6_CARPTU	ProRS_KRA_PSY_ANXIETY_EXMORE	-0.0422089	5.25e-08	7.27952	16714
PRS_G6_CARPTU	ProRS_KRA_PSY_ANYMENTAL	-0.0535845	2.12e-12	11.6744	17339
PRS_G6_CARPTU	ProRS_KRA_PSY_SCHIZODEL_EXMORE	-0.0347195	0.000106524	3.97255	12600
PRS_G6_CARPTU	ProRS_KRA_PSY_SUBSTANCE_EXMORE	-0.0449543	1.25e-08	7.9043	16710
PRS_G6_CARPTU	ProRS_L12_ABSCESS_CUT	-0.0471099	3.22e-08	7.49258	13865
PRS_G6_CARPTU	ProRS_L12_ATROPHICSKIN	-0.0301676	0.000788477	3.10321	12396
PRS_G6_CARPTU	ProRS_L12_CELLULITIS	-0.0602229	5.75e-13	12.2404	15520
PRS_G6_CARPTU	ProRS_L12_DERMATITISECZEMA	-0.0199971	0.00854481	2.0683	17327
PRS_G6_CARPTU	ProRS_L12_FOLLICULARCYST	-0.029903	0.00357886	2.44626	9498
PRS_G6_CARPTU	ProRS_L12_INFECT_SKIN	-0.0679868	4.03e-16	15.3945	15335
PRS_G6_CARPTU	ProRS_L12_NAILDIS	-0.0323431	0.00107704	2.96777	10249
PRS_G6_CARPTU	ProRS_L12_OTHERDISSKINANDSUBCUTIS	-0.0208832	0.012845	1.89126	14205
PRS_G6_CARPTU	ProRS_L12_OTHERSKINSUBCUTIS	-0.0414786	1.51e-07	6.82217	16044
PRS_G6_CARPTU	ProRS_L12_PAPULOSQUAMOUS	-0.022475	0.00574685	2.24057	16504
PRS_G6_CARPTU	ProRS_L12_PSORI_NAS	-0.0235501	0.00268061	2.57177	16789
PRS_G6_CARPTU	ProRS_L12_PSORIASIS	-0.027016	0.000724512	3.13995	16650
PRS_G6_CARPTU	ProRS_L12_SKINSUBCUTISNAS	-0.0127691	0.126024	0.899547	14363
PRS_G6_CARPTU	ProRS_M13_ARTHROPATHIES	-0.0831873	3.79e-20	19.4215	15237
PRS_G6_CARPTU	ProRS_M13_ARTHROSIS	-0.0811512	5.4e-20	19.2673	15234
PRS_G6_CARPTU	ProRS_M13_ARTHROSIS_INCLAVO	-0.070245	2.38e-16	15.624	16924
PRS_G6_CARPTU	ProRS_M13_ARTHROSIS_KNEE	-0.0762232	1.73e-15	14.7614	12866
PRS_G6_CARPTU	ProRS_M13_ARTHROSIS_OTH	-0.0782405	3.5e-19	18.4564	13962
PRS_G6_CARPTU	ProRS_M13_ARTHROSIS_POLY	-0.0419048	2.76e-06	5.5597	12548
PRS_G6_CARPTU	ProRS_M13_ARTHTROSIS_COX	-0.0428577	8.97e-06	5.04738	13003
PRS_G6_CARPTU	ProRS_M13_ARTHTROSIS_COX_PRIM_ICD10	-0.0480679	2.68e-07	6.57111	12415
PRS_G6_CARPTU	ProRS_M13_BONECONTINUITY	-0.0523317	6.62e-10	9.17907	13976
PRS_G6_CARPTU	ProRS_M13_BONEDISNAS	0.00269197	0.758327	0.120143	13076
PRS_G6_CARPTU	ProRS_M13_CERVICALGIA	-0.0461513	2.95e-08	7.53083	14540
PRS_G6_CARPTU	ProRS_M13_CERVICDISC	-0.0372263	1e-05	5.00009	14111
PRS_G6_CARPTU	ProRS_M13_DEFORMDORSO	-0.0220414	0.00653466	2.18478	15502
PRS_G6_CARPTU	ProRS_M13_DORSALGIANAS	-0.0349456	1.36e-05	4.8657	15550
PRS_G6_CARPTU	ProRS_M13_DORSOPATHY	-0.0654529	2.14e-15	14.6687	16001
PRS_G6_CARPTU	ProRS_M13_DORSOPATHYOTH	-0.0699678	3.46e-16	15.4614	14560
PRS_G6_CARPTU	ProRS_M13_DUPUTRYEN	0.0191313	0.0287212	1.5418	13202
PRS_G6_CARPTU	ProRS_M13_ENTESOPATHYOTH	-0.0153994	0.100494	0.997861	11426
PRS_G6_CARPTU	ProRS_M13_FIBROBLASTIC	0.0121362	0.160826	0.793645	13451
PRS_G6_CARPTU	ProRS_M13_GANGLION	-0.0139134	0.149383	0.825698	10763
PRS_G6_CARPTU	ProRS_M13_GOUT	-0.0237217	0.0085876	2.06613	12533
PRS_G6_CARPTU	ProRS_M13_HALLUXRIGIDUS	0.0110074	0.320375	0.494341	8417
PRS_G6_CARPTU	ProRS_M13_HALLUXVALGUS	-0.0167917	0.116417	0.933983	8788
PRS_G6_CARPTU	ProRS_M13_HAMMERTOE	-0.0246914	0.0120514	1.91896	10346
PRS_G6_CARPTU	ProRS_M13_IMPINGEMENT	-0.0414934	1.79e-06	5.74814	13342
PRS_G6_CARPTU	ProRS_M13_INTERVERTEB	-0.0500972	2.93e-09	8.53292	14652
PRS_G6_CARPTU	ProRS_M13_KNEEDERANGEMENTS	-0.0614458	5.89e-09	8.23007	9047
PRS_G6_CARPTU	ProRS_M13_LIMBPAIN	-0.0576973	5.78e-11	10.2381	13169
PRS_G6_CARPTU	ProRS_M13_LOWBACKPAIN	-0.0540058	1.33e-09	8.87719	13142
PRS_G6_CARPTU	ProRS_M13_LUMBAR_PROLAPSE	-0.0415637	8.74e-07	6.05836	14003
PRS_G6_CARPTU	ProRS_M13_MENISCUSDERANGEMENTS	-0.0642292	8.68e-10	9.06169	9258
PRS_G6_CARPTU	ProRS_M13_OSTEOCHONDRO	-0.0449244	4.11e-09	8.3862	17286
PRS_G6_CARPTU	ProRS_M13_OSTEOPOROSIS	-0.0372804	1.62e-06	5.79138	16805
PRS_G6_CARPTU	ProRS_M13_OTHERBONE	-0.0123595	0.145014	0.838589	13916
PRS_G6_CARPTU	ProRS_M13_OTHERJOINT	-0.0789667	6.91e-15	14.1605	11007
PRS_G6_CARPTU	ProRS_M13_POLYARTHROPATHIES	-0.073968	6.09e-16	15.2153	14013
PRS_G6_CARPTU	ProRS_M13_RHEUMA	-0.0379981	6.62e-05	4.17922	11759
PRS_G6_CARPTU	ProRS_M13_ROTATORCUFF	-0.0427861	1.69e-07	6.77146	15016
PRS_G6_CARPTU	ProRS_M13_SCIATICA	-0.0295082	0.000385579	3.41389	14514
PRS_G6_CARPTU	ProRS_M13_SHOULDER	-0.0689141	2.86e-15	14.5433	13189
PRS_G6_CARPTU	ProRS_M13_SHOULDERNAS	-0.00652777	0.496142	0.304394	10910
PRS_G6_CARPTU	ProRS_M13_SOFTOVERUSE	-0.0440673	2.58e-07	6.58864	13683
PRS_G6_CARPTU	ProRS_M13_SOFTTISSUENAS	-0.0458075	3.41e-08	7.46687	14559
PRS_G6_CARPTU	ProRS_M13_SOFTTISSUEOTH	-0.060693	4.57e-13	12.3396	14388
PRS_G6_CARPTU	ProRS_M13_SPINSTENOSIS	-0.0529229	4.34e-11	10.363	15536
PRS_G6_CARPTU	ProRS_M13_SPONDYLOPATHY	-0.0500634	6.78e-10	9.16852	16333
PRS_G6_CARPTU	ProRS_M13_SPONDYLOSIS	-0.0563995	1.32e-12	11.8803	15926
PRS_G6_CARPTU	ProRS_M13_SYNOTEND	-0.0684317	1.91e-14	13.719	12500
PRS_G6_CARPTU	ProRS_M13_TENDOSYNOVITISNAS	-0.0525637	8.6e-10	9.06537	13691
PRS_G6_CARPTU	ProRS_M13_TOEDEFORMOTH	-0.0191226	0.0585464	1.2325	10046
PRS_G6_CARPTU	ProRS_M13_TRIGGERFINGER	-0.062282	4.46e-12	11.3505	12331
PRS_G6_CARPTU	ProRS_MIGRAINE_UNSPE	-0.0302104	7.43e-05	4.12916	17237
PRS_G6_CARPTU	ProRS_N14_ACUTERENFAIL	-0.0316782	7.33e-05	4.13481	16785
PRS_G6_CARPTU	ProRS_N14_CALCUKIDUR	-0.0460735	7.15e-08	7.14574	13697
PRS_G6_CARPTU	ProRS_N14_CHRONKIDNEYDIS	-0.0330506	5.03e-05	4.29868	16804
PRS_G6_CARPTU	ProRS_N14_CYSTITIS	-0.0208237	0.0142476	1.84626	13901
PRS_G6_CARPTU	ProRS_N14_KIDUROTH	-0.0290823	0.000160838	3.79361	17253
PRS_G6_CARPTU	ProRS_N14_NEUROMUSCDYSBLADD	-0.0284894	0.00496978	2.30366	9781
PRS_G6_CARPTU	ProRS_N14_OBSTRUREFLUROPATH	-0.0161512	0.0488916	1.31077	15669
PRS_G6_CARPTU	ProRS_N14_OTHBLADD	-0.036295	1.27e-05	4.89493	14494
PRS_G6_CARPTU	ProRS_N14_RENALTUB	-0.035065	1.02e-05	4.99133	17557
PRS_G6_CARPTU	ProRS_N14_RENFAILNAS	-0.00924155	0.291094	0.535967	13336
PRS_G6_CARPTU	ProRS_N14_URETHRALSTRICT	-0.0239552	0.00694753	2.15817	12786
PRS_G6_CARPTU	ProRS_N14_URETHRAOTH	-0.0479833	6.02e-09	8.22036	15100
PRS_G6_CARPTU	ProRS_N14_URINOTH	-0.0425334	3.43e-07	6.46449	14923
PRS_G6_CARPTU	ProRS_NEURODEGOTH	-0.0216639	0.0114304	1.94194	14275
PRS_G6_CARPTU	ProRS_RHEUMA_NOS	-0.0316225	6.55e-05	4.18371	16555
PRS_G6_CARPTU	ProRS_RHEUMA_OTHER_WIDE	-0.0386408	1.22e-06	5.91256	16379
PRS_G6_CARPTU	ProRS_SLE_FG	-0.048209	3.88e-06	5.41087	9458
PRS_G6_CARPTU	ProRS_SMOKING_DEPEND	-0.0396736	4.63e-07	6.3344	17115
PRS_G6_CARPTU	ProRS_T1D	-0.0147852	0.132477	0.877859	10679
PRS_G6_CARPTU	ProRS_T2D	-0.0573275	4.21e-12	11.3758	17097
PRS_G6_CARPTU	ProRS_ULCERNAS	-0.0192757	0.0573659	1.24135	10516
PRS_G6_CPETAL	ProRS_AB1_BACT_BIR_OTHER_INF_AGENTS	-0.0123982	0.0649385	1.1875	24334
PRS_G6_CPETAL	ProRS_AB1_BACT_INTEST_OTH	-0.0105086	0.147427	0.831424	19109
PRS_G6_CPETAL	ProRS_AB1_INTESTINAL_INFECTIONS	-0.0137311	0.0293792	1.53196	25244
PRS_G6_CPETAL	ProRS_AB1_MYCOSES	-0.0122561	0.0527401	1.27786	25176
PRS_G6_CPETAL	ProRS_AB1_OTHER_BACT_INOTHER	-0.0152171	0.0211274	1.67515	23737
PRS_G6_CPETAL	ProRS_AB1_OTHER_BACTERIAL	-0.0191568	0.00279787	2.55317	25243
PRS_G6_CPETAL	ProRS_AB1_OTHER_SEPSIS	-0.0193299	0.00235474	2.62806	25078
PRS_G6_CPETAL	ProRS_AB1_OTHER_VIRAL	-0.0131733	0.0587352	1.2311	20679
PRS_G6_CPETAL	ProRS_AB1_STREPTSTAPHYCOCC_INOTHER	-0.0111713	0.102355	0.989891	22551
PRS_G6_CPETAL	ProRS_AB1_VIRAL_NOS	-0.00728156	0.302652	0.519056	20114
PRS_G6_CPETAL	ProRS_AB1_VIRAL_SKIN_MUCOUS_MEMBRANE	-0.00402197	0.554378	0.256194	21631
PRS_G6_CPETAL	ProRS_ASTHMA_NAS	-0.0077801	0.331986	0.47888	16536
PRS_G6_CPETAL	ProRS_AUD	-0.0101244	0.123223	0.909309	23600
PRS_G6_CPETAL	ProRS_BACT_INTEST_INFECTION_NOS	-0.0048009	0.560224	0.251638	14782
PRS_G6_CPETAL	ProRS_C3_NONHODGKIN_EXALLC	-0.00804384	0.277352	0.556968	18876
PRS_G6_CPETAL	ProRS_C3_OTHER_SKIN_EXALLC	-0.00465148	0.49999	0.301039	21067
PRS_G6_CPETAL	ProRS_C3_SQUOMOUS_CELL_CARCINOMA_SKIN_EXALLC	0.00511776	0.45727	0.339827	21142
PRS_G6_CPETAL	ProRS_CD2_BENIGN_COLON_NOS	-0.0106417	0.246218	0.60868	11923
PRS_G6_CPETAL	ProRS_CD2_BENIGN_COLORECANI	-0.017458	0.00585	2.23284	25081
PRS_G6_CPETAL	ProRS_CD2_BENIGN_LIPOMATOUS	0.0140851	0.0842928	1.07421	15054
PRS_G6_CPETAL	ProRS_CD2_BENIGN_MELANOCYTIC	0.0128598	0.10532	0.97749	15899
PRS_G6_CPETAL	ProRS_CD2_BENIGN_OTHERDIGESTIVE	-0.0091913	0.259184	0.586392	15099
PRS_G6_CPETAL	ProRS_CD2_BENIGN_SIGMOID_COLON	-0.0140901	0.0258046	1.5883	25053
PRS_G6_CPETAL	ProRS_CHRONNAS	-0.010754	0.155826	0.807359	17823
PRS_G6_CPETAL	ProRS_COPD_EARLY	-0.0225081	0.000680583	3.16712	25113
PRS_G6_CPETAL	ProRS_D3_AGRANULOCYTOSIS	-0.0026142	0.690598	0.160775	24833
PRS_G6_CPETAL	ProRS_D3_ANAEMIA_IRONDEF_NAS	-0.0106801	0.0957064	1.01906	25004
PRS_G6_CPETAL	ProRS_D3_ANAEMIANAS	-0.010455	0.111137	0.954143	24985
PRS_G6_CPETAL	ProRS_DUODENAL_ULCER_UNSPE_ACUTE_CHRONIC_WO_HAEMORRHAGE_PERFORATION	-0.00769189	0.276914	0.557655	20270
PRS_G6_CPETAL	ProRS_E4_ENDOGLAND	-0.0151464	0.0167076	1.77709	24998
PRS_G6_CPETAL	ProRS_E4_FLUIDELECTRO	-0.0159123	0.0349013	1.45716	20899
PRS_G6_CPETAL	ProRS_E4_HYPERCHOL	-0.0184269	0.0112961	1.94707	22355
PRS_G6_CPETAL	ProRS_E4_HYPERLIPNAS	-0.0202189	0.00592945	2.22699	19713
PRS_G6_CPETAL	ProRS_E4_LIPOPROT	-0.0183429	0.0113991	1.94313	22671
PRS_G6_CPETAL	ProRS_E4_METABOLIA	-0.0172235	0.0130829	1.8833	25023
PRS_G6_CPETAL	ProRS_E4_OBESITY	-0.0280395	2.04e-05	4.69038	25251
PRS_G6_CPETAL	ProRS_E4_OBESITYNAS	-0.0280181	2.27e-05	4.64304	25284
PRS_G6_CPETAL	ProRS_E4_THYROID	-0.0288477	1.34e-05	4.87195	23295
PRS_G6_CPETAL	ProRS_E4_VOLUME	-0.00701291	0.33776	0.471392	19903
PRS_G6_CPETAL	ProRS_F5_ALCOHOL_DEPENDENCE	-0.00551468	0.449551	0.347221	19062
PRS_G6_CPETAL	ProRS_F5_ALCOHOLAC	-0.00241775	0.734515	0.133999	19875
PRS_G6_CPETAL	ProRS_F5_ANXIETY	-0.018621	0.00331892	2.479	24966
PRS_G6_CPETAL	ProRS_F5_DEPRESSIO	-0.0283319	9.07e-06	5.04248	25068
PRS_G6_CPETAL	ProRS_FALLS	-0.0197794	0.0018679	2.72865	25081
PRS_G6_CPETAL	ProRS_G6_CARPTU	-0.0237362	0.00272778	2.56419	16948
PRS_G6_CPETAL	ProRS_G6_CPETAL	-0.0248953	1.37e-05	4.86297	31265
PRS_G6_CPETAL	ProRS_G6_EPIPAROX	-0.0289566	2.06e-05	4.68598	23124
PRS_G6_CPETAL	ProRS_G6_EPLEPSY	-0.0120251	0.104391	0.981339	19478
PRS_G6_CPETAL	ProRS_G6_HEMIPLE	-0.0267429	2.97e-06	5.52689	31153
PRS_G6_CPETAL	ProRS_G6_MIGRAINE	-0.00753237	0.24779	0.605917	23585
PRS_G6_CPETAL	ProRS_G6_MS	-0.0204829	0.013209	1.87913	14979
PRS_G6_CPETAL	ProRS_G6_OTHNEU	-0.021342	0.000736607	3.13276	25109
PRS_G6_CPETAL	ProRS_G6_ROOTPLEXOTHUNS	-0.0298692	8.04e-06	5.09489	22339
PRS_G6_CPETAL	ProRS_G6_SLEEPAPNO	-0.0169745	0.00748271	2.12594	24876
PRS_G6_CPETAL	ProRS_G6_SLEEPDISOTH	-0.023099	0.000516025	3.28733	23068
PRS_G6_CPETAL	ProRS_GOUT_NOS	-0.0220867	0.000465628	3.33196	25137
PRS_G6_CPETAL	ProRS_H7_CATARACTOTHER	0.00279298	0.667987	0.175232	23957
PRS_G6_CPETAL	ProRS_H7_CATARACTSENILE	0.00335275	0.610994	0.213963	23583
PRS_G6_CPETAL	ProRS_H7_CHOROIDRETINA	-0.011023	0.0871028	1.05997	25054
PRS_G6_CPETAL	ProRS_H7_EYELIDDIS	-0.0257443	0.000249796	3.60241	20267
PRS_G6_CPETAL	ProRS_H7_GLAUCNAS	-0.00912262	0.152566	0.816543	24878
PRS_G6_CPETAL	ProRS_H7_GLAUCOMA	-0.00339699	0.591845	0.227792	25159
PRS_G6_CPETAL	ProRS_H7_OCUMUSCLE	-0.0079415	0.210374	0.677008	25129
PRS_G6_CPETAL	ProRS_H7_VISUDISTURB	-0.0101677	0.109533	0.960454	24879
PRS_G6_CPETAL	ProRS_H8_MIDDLEMASTOID	-0.0151587	0.0643452	1.19148	14915
PRS_G6_CPETAL	ProRS_H8_OTHEREAR	-0.0153246	0.015238	1.81707	25114
PRS_G6_CPETAL	ProRS_I9_AF	-0.0179251	0.0339062	1.46972	16005
PRS_G6_CPETAL	ProRS_I9_ANGINA	-0.019387	0.0133947	1.87307	18167
PRS_G6_CPETAL	ProRS_I9_ARTOTH	-0.0121749	0.0720724	1.14223	22388
PRS_G6_CPETAL	ProRS_I9_CARDMYO	-0.00780272	0.294572	0.530809	18982
PRS_G6_CPETAL	ProRS_I9_CHD	-0.0130148	0.0809926	1.09155	19586
PRS_G6_CPETAL	ProRS_I9_CONDUCTIO	-0.012686	0.0679049	1.1681	21785
PRS_G6_CPETAL	ProRS_I9_CORATHER	-0.0225964	0.00187863	2.72616	20998
PRS_G6_CPETAL	ProRS_I9_HEARTFAIL	-0.0194214	0.00330731	2.48053	25122
PRS_G6_CPETAL	ProRS_I9_HYPOTE	-0.0139728	0.0269905	1.56879	25210
PRS_G6_CPETAL	ProRS_I9_HYPTENS	-0.0244651	0.000521268	3.28294	23096
PRS_G6_CPETAL	ProRS_I9_HYPTENSESS	-0.0241397	0.000644848	3.19054	23189
PRS_G6_CPETAL	ProRS_I9_HYPTENSPUL	-0.0108783	0.208006	0.681925	14108
PRS_G6_CPETAL	ProRS_I9_HYPTENSRD	-0.0175774	0.0485836	1.31351	13469
PRS_G6_CPETAL	ProRS_I9_IHD	-0.0191986	0.00978077	2.00963	20206
PRS_G6_CPETAL	ProRS_I9_MI_STRICT	-0.0170283	0.0212505	1.67263	19538
PRS_G6_CPETAL	ProRS_I9_OTHARR	0.00106269	0.881729	0.054665	21003
PRS_G6_CPETAL	ProRS_I9_OTHILLHEART	-0.00116554	0.867717	0.0616217	21770
PRS_G6_CPETAL	ProRS_I9_OTHPER	-0.0155871	0.0193085	1.71425	24460
PRS_G6_CPETAL	ProRS_I9_PAROXTAC	-0.0150648	0.104	0.982967	12776
PRS_G6_CPETAL	ProRS_I9_PHLETHROM	-0.0196194	0.00444881	2.35176	21441
PRS_G6_CPETAL	ProRS_I9_PHLETHROMBDVTLOW	-0.0206938	0.00323896	2.48959	20610
PRS_G6_CPETAL	ProRS_I9_PULMEMB	-0.0147977	0.0207951	1.68204	24720
PRS_G6_CPETAL	ProRS_I9_RHEUVALV	0.000791845	0.902622	0.0444941	25115
PRS_G6_CPETAL	ProRS_I9_SECONDRIGHT	-0.00768538	0.241789	0.616563	24470
PRS_G6_CPETAL	ProRS_I9_STR	-0.0169334	0.00836442	2.07756	24903
PRS_G6_CPETAL	ProRS_I9_TIA	-0.0192932	0.0040891	2.38837	22664
PRS_G6_CPETAL	ProRS_I9_UAP	-0.0142429	0.0878561	1.05623	15159
PRS_G6_CPETAL	ProRS_I9_VARICVE	-0.000745634	0.929245	0.0318697	14198
PRS_G6_CPETAL	ProRS_I9_VTE	-0.0238893	0.000222204	3.65325	24056
PRS_G6_CPETAL	ProRS_IPF	-0.0114752	0.106818	0.971354	23440
PRS_G6_CPETAL	ProRS_J10_ACUTELOWERNAS	-0.0243463	0.000236227	3.62667	25001
PRS_G6_CPETAL	ProRS_J10_ASTHMA_EXMORE	-0.00919901	0.253595	0.59586	16332
PRS_G6_CPETAL	ProRS_J10_CHRONSINUSITIS	-0.0114273	0.122897	0.910458	18266
PRS_G6_CPETAL	ProRS_J10_INFLUPNEU	-0.0283024	4.56e-05	4.34135	25289
PRS_G6_CPETAL	ProRS_J10_LOWCHRON	-0.00707605	0.298733	0.524717	23073
PRS_G6_CPETAL	ProRS_J10_LOWERINF	-0.022771	0.000544423	3.26406	25029
PRS_G6_CPETAL	ProRS_J10_NASALPOLYP	0.00619193	0.479683	0.319045	13115
PRS_G6_CPETAL	ProRS_J10_PLEURA	-0.0237724	0.00025332	3.59633	25348
PRS_G6_CPETAL	ProRS_J10_PLEUREFFUSION	-0.0191857	0.00370411	2.43132	24102
PRS_G6_CPETAL	ProRS_J10_VOCALLARYNX	-0.0179515	0.0297483	1.52654	14752
PRS_G6_CPETAL	ProRS_JOINTPAIN	-0.0249271	0.00112036	2.95064	18600
PRS_G6_CPETAL	ProRS_K11_ACUTPANC	-0.00988795	0.145082	0.838387	21840
PRS_G6_CPETAL	ProRS_K11_BILIAOTH	-0.012525	0.0566057	1.24714	23347
PRS_G6_CPETAL	ProRS_K11_CD_STRICT2	-0.0150273	0.0514553	1.28857	16926
PRS_G6_CPETAL	ProRS_K11_CHOLECYST	-0.0135647	0.0609191	1.21525	19179
PRS_G6_CPETAL	ProRS_K11_CHOLELITH	-0.0303248	1.9e-05	4.72124	20373
PRS_G6_CPETAL	ProRS_K11_CHRONGASTR	-0.00866249	0.256072	0.591638	17366
PRS_G6_CPETAL	ProRS_K11_COELIAC	-0.0121569	0.0914916	1.03862	19574
PRS_G6_CPETAL	ProRS_K11_CONSTIPATION	-0.016962	0.00718969	2.14329	25206
PRS_G6_CPETAL	ProRS_K11_DIAHER	-0.00704442	0.316893	0.499087	20937
PRS_G6_CPETAL	ProRS_K11_DISLIVOTH	-0.0123069	0.0528498	1.27696	24907
PRS_G6_CPETAL	ProRS_K11_DISORD_TEETH	-0.00917439	0.20187	0.694928	19391
PRS_G6_CPETAL	ProRS_K11_DIVERTIC	-0.00892026	0.201281	0.696198	21491
PRS_G6_CPETAL	ProRS_K11_DULC	-0.0152424	0.0693221	1.15913	14737
PRS_G6_CPETAL	ProRS_K11_ENERCOLNONINF	-0.0313162	8.13e-05	4.09	17945
PRS_G6_CPETAL	ProRS_K11_FISTULA	-0.0247383	0.00119464	2.92276	17192
PRS_G6_CPETAL	ProRS_K11_FUNCDYSP	-0.0110243	0.19859	0.702042	13778
PRS_G6_CPETAL	ProRS_K11_GASTRODUOULC	-0.015253	0.0569802	1.24428	16193
PRS_G6_CPETAL	ProRS_K11_GULC	-0.00968694	0.214007	0.669571	16849
PRS_G6_CPETAL	ProRS_K11_HERING	0.000105419	0.989365	0.00464341	16108
PRS_G6_CPETAL	ProRS_K11_HERNIA	-0.00633644	0.369387	0.432518	20793
PRS_G6_CPETAL	ProRS_K11_IBS	-0.0123311	0.104709	0.980015	17496
PRS_G6_CPETAL	ProRS_K11_ILEUS	-0.0107809	0.1471	0.832388	18136
PRS_G6_CPETAL	ProRS_K11_INTESTOTH	-0.0192172	0.00463031	2.33439	23126
PRS_G6_CPETAL	ProRS_K11_LIP_ORAL_MUCOSA	-0.0069567	0.30321	0.518257	21911
PRS_G6_CPETAL	ProRS_K11_LIVER	-0.0137819	0.0334922	1.47506	25089
PRS_G6_CPETAL	ProRS_K11_MALABSORB	-0.0070126	0.334262	0.475913	19174
PRS_G6_CPETAL	ProRS_K11_OESITIS	-0.0062053	0.44956	0.347213	15548
PRS_G6_CPETAL	ProRS_K11_OESOBST	0.00750036	0.310602	0.507795	18390
PRS_G6_CPETAL	ProRS_K11_OESSTODUO	-0.0114342	0.105252	0.977768	20905
PRS_G6_CPETAL	ProRS_K11_OESULC	-0.00106521	0.901753	0.0449124	13711
PRS_G6_CPETAL	ProRS_K11_ORAL	-0.0206591	0.00637373	2.19561	17466
PRS_G6_CPETAL	ProRS_K11_OTHANRECT	-0.0263419	0.00144823	2.83916	15067
PRS_G6_CPETAL	ProRS_K11_OTHDIG	-0.0184762	0.00408229	2.3891	25094
PRS_G6_CPETAL	ProRS_K11_OTHDISDIG	-0.00774203	0.226175	0.645556	24796
PRS_G6_CPETAL	ProRS_K11_OTHDISOES	0.0072043	0.315165	0.501461	19525
PRS_G6_CPETAL	ProRS_K11_OTHDISSTOMDUOD	-0.00100526	0.888089	0.0515436	19915
PRS_G6_CPETAL	ProRS_K11_OTHENTERCOL	-0.0284253	0.000211517	3.67466	18381
PRS_G6_CPETAL	ProRS_K11_OTHFUNC	-0.00866171	0.240107	0.619595	19587
PRS_G6_CPETAL	ProRS_K11_OTHGASTR	-0.0126762	0.088398	1.05356	19065
PRS_G6_CPETAL	ProRS_K11_OTHILEUS	-0.0146606	0.0508576	1.29364	17960
PRS_G6_CPETAL	ProRS_K11_OTHINT	-0.012524	0.0816392	1.0881	19665
PRS_G6_CPETAL	ProRS_K11_OTHPERITON	-0.013931	0.0277478	1.55677	25010
PRS_G6_CPETAL	ProRS_K11_PERITON	-0.0144563	0.0222378	1.65291	25104
PRS_G6_CPETAL	ProRS_K11_POSTOPDIS	-0.015512	0.0210006	1.67777	22200
PRS_G6_CPETAL	ProRS_K11_REFLUX	-0.0032248	0.645279	0.190252	21272
PRS_G6_CPETAL	ProRS_K11_UC_STRICT2	-0.0115844	0.145711	0.836508	16796
PRS_G6_CPETAL	ProRS_K11_UMBHER	-0.0155421	0.0378287	1.42218	17934
PRS_G6_CPETAL	ProRS_K11_VENTHER	-0.0118041	0.111703	0.951934	18556
PRS_G6_CPETAL	ProRS_KRA_PSY_ALCOH_EXMORE	-0.00873114	0.216624	0.664294	20245
PRS_G6_CPETAL	ProRS_KRA_PSY_ANXIETY_EXMORE	-0.026355	4.19e-05	4.37743	24252
PRS_G6_CPETAL	ProRS_KRA_PSY_ANYMENTAL	-0.0298516	2.39e-06	5.62128	25236
PRS_G6_CPETAL	ProRS_KRA_PSY_SCHIZODEL_EXMORE	-0.0166465	0.0256714	1.59055	18152
PRS_G6_CPETAL	ProRS_KRA_PSY_SUBSTANCE_EXMORE	-0.0119109	0.0698108	1.15608	24177
PRS_G6_CPETAL	ProRS_L12_ABSCESS_CUT	-0.0108646	0.125353	0.901864	20083
PRS_G6_CPETAL	ProRS_L12_ATROPHICSKIN	0.00234598	0.754129	0.122555	17840
PRS_G6_CPETAL	ProRS_L12_CELLULITIS	-0.0218353	0.00168937	2.77227	22527
PRS_G6_CPETAL	ProRS_L12_DERMATITISECZEMA	-0.0165185	0.00890586	2.05032	25100
PRS_G6_CPETAL	ProRS_L12_FOLLICULARCYST	-0.00529045	0.532712	0.273508	13934
PRS_G6_CPETAL	ProRS_L12_INFECT_SKIN	-0.0245191	0.000424412	3.37221	22229
PRS_G6_CPETAL	ProRS_L12_NAILDIS	-0.0206228	0.0116692	1.93296	15010
PRS_G6_CPETAL	ProRS_L12_OTHERDISSKINANDSUBCUTIS	-0.00846821	0.22557	0.646719	20503
PRS_G6_CPETAL	ProRS_L12_OTHERSKINSUBCUTIS	-0.0135279	0.0395371	1.403	23198
PRS_G6_CPETAL	ProRS_L12_PAPULOSQUAMOUS	-0.00151119	0.821978	0.0851401	24163
PRS_G6_CPETAL	ProRS_L12_PSORI_NAS	-0.00362595	0.575713	0.239794	24554
PRS_G6_CPETAL	ProRS_L12_PSORIASIS	-0.00185575	0.778513	0.108734	24352
PRS_G6_CPETAL	ProRS_L12_SKINSUBCUTISNAS	-0.00710467	0.306655	0.51335	20718
PRS_G6_CPETAL	ProRS_M13_ARTHROPATHIES	-0.0246923	0.00101521	2.99345	22098
PRS_G6_CPETAL	ProRS_M13_ARTHROSIS	-0.0275015	0.000191203	3.7185	22051
PRS_G6_CPETAL	ProRS_M13_ARTHROSIS_INCLAVO	-0.0236245	0.000898625	3.04642	24510
PRS_G6_CPETAL	ProRS_M13_ARTHROSIS_KNEE	-0.0213953	0.00742499	2.1293	18405
PRS_G6_CPETAL	ProRS_M13_ARTHROSIS_OTH	-0.0268846	0.000219391	3.65878	20213
PRS_G6_CPETAL	ProRS_M13_ARTHROSIS_POLY	-0.021968	0.00329987	2.4815	17936
PRS_G6_CPETAL	ProRS_M13_ARTHTROSIS_COX	-0.0175123	0.030076	1.52178	18590
PRS_G6_CPETAL	ProRS_M13_ARTHTROSIS_COX_PRIM_ICD10	-0.0142748	0.0660058	1.18042	17932
PRS_G6_CPETAL	ProRS_M13_BONECONTINUITY	-0.0237816	0.000763862	3.11699	20128
PRS_G6_CPETAL	ProRS_M13_BONEDISNAS	-0.00673428	0.354478	0.45041	18923
PRS_G6_CPETAL	ProRS_M13_CERVICALGIA	-0.0123324	0.0785884	1.10464	20504
PRS_G6_CPETAL	ProRS_M13_CERVICDISC	-0.0212139	0.00275059	2.56057	19978
PRS_G6_CPETAL	ProRS_M13_DEFORMDORSO	-0.00945394	0.164171	0.784703	21992
PRS_G6_CPETAL	ProRS_M13_DORSALGIANAS	-0.0240381	0.000375308	3.42561	21988
PRS_G6_CPETAL	ProRS_M13_DORSOPATHY	-0.0303185	1.07e-05	4.97133	23051
PRS_G6_CPETAL	ProRS_M13_DORSOPATHYOTH	-0.0311415	1.37e-05	4.86387	20956
PRS_G6_CPETAL	ProRS_M13_DUPUTRYEN	0.00423251	0.561172	0.250904	19064
PRS_G6_CPETAL	ProRS_M13_ENTESOPATHYOTH	0.00353181	0.650891	0.186492	16481
PRS_G6_CPETAL	ProRS_M13_FIBROBLASTIC	0.00172416	0.810896	0.0910349	19418
PRS_G6_CPETAL	ProRS_M13_GANGLION	-0.0134427	0.0947298	1.02351	15480
PRS_G6_CPETAL	ProRS_M13_GOUT	-0.0270777	0.000341454	3.46667	17892
PRS_G6_CPETAL	ProRS_M13_HALLUXRIGIDUS	0.00427079	0.645253	0.19027	11976
PRS_G6_CPETAL	ProRS_M13_HALLUXVALGUS	0.00439224	0.623389	0.205241	12543
PRS_G6_CPETAL	ProRS_M13_HAMMERTOE	-0.00395645	0.630536	0.20029	14789
PRS_G6_CPETAL	ProRS_M13_IMPINGEMENT	-0.0130914	0.0699886	1.15497	19306
PRS_G6_CPETAL	ProRS_M13_INTERVERTEB	-0.0256415	0.000279088	3.55426	20995
PRS_G6_CPETAL	ProRS_M13_KNEEDERANGEMENTS	-0.0156114	0.0773491	1.11154	12917
PRS_G6_CPETAL	ProRS_M13_LIMBPAIN	-0.0204548	0.00525175	2.2797	19094
PRS_G6_CPETAL	ProRS_M13_LOWBACKPAIN	-0.025301	0.000725468	3.13938	18663
PRS_G6_CPETAL	ProRS_M13_LUMBAR_PROLAPSE	-0.0243651	0.000561036	3.25101	20057
PRS_G6_CPETAL	ProRS_M13_MENISCUSDERANGEMENTS	-0.015213	0.082605	1.08299	13220
PRS_G6_CPETAL	ProRS_M13_OSTEOCHONDRO	-0.0192487	0.00241553	2.61699	25057
PRS_G6_CPETAL	ProRS_M13_OSTEOPOROSIS	-0.00899832	0.163383	0.786793	24358
PRS_G6_CPETAL	ProRS_M13_OTHERBONE	-0.0242677	0.000588395	3.23033	20079
PRS_G6_CPETAL	ProRS_M13_OTHERJOINT	-0.0257639	0.00225377	2.64709	15906
PRS_G6_CPETAL	ProRS_M13_POLYARTHROPATHIES	-0.0248583	0.00110587	2.9563	20184
PRS_G6_CPETAL	ProRS_M13_RHEUMA	-0.018601	0.0197286	1.7049	16813
PRS_G6_CPETAL	ProRS_M13_ROTATORCUFF	-0.0145034	0.0331901	1.47899	21668
PRS_G6_CPETAL	ProRS_M13_SCIATICA	-0.0134803	0.0538798	1.26857	20524
PRS_G6_CPETAL	ProRS_M13_SHOULDER	-0.0111154	0.12519	0.902431	19152
PRS_G6_CPETAL	ProRS_M13_SHOULDERNAS	-0.00293203	0.713616	0.146535	15734
PRS_G6_CPETAL	ProRS_M13_SOFTOVERUSE	-0.0167791	0.0183759	1.73575	19794
PRS_G6_CPETAL	ProRS_M13_SOFTTISSUENAS	-0.0215897	0.00177726	2.75025	21052
PRS_G6_CPETAL	ProRS_M13_SOFTTISSUEOTH	-0.0227953	0.00108971	2.96269	20874
PRS_G6_CPETAL	ProRS_M13_SPINSTENOSIS	-0.0185922	0.00576146	2.23947	22111
PRS_G6_CPETAL	ProRS_M13_SPONDYLOPATHY	-0.0244431	0.000318458	3.49695	23379
PRS_G6_CPETAL	ProRS_M13_SPONDYLOSIS	-0.0260758	9.19e-05	4.03686	22686
PRS_G6_CPETAL	ProRS_M13_SYNOTEND	-0.0150872	0.0431654	1.36486	17989
PRS_G6_CPETAL	ProRS_M13_TENDOSYNOVITISNAS	-0.0154683	0.0303721	1.51752	19767
PRS_G6_CPETAL	ProRS_M13_TOEDEFORMOTH	-0.000294238	0.972228	0.0122317	14339
PRS_G6_CPETAL	ProRS_M13_TRIGGERFINGER	-0.0107039	0.153855	0.812887	17771
PRS_G6_CPETAL	ProRS_MIGRAINE_UNSPE	-0.0142837	0.023448	1.62989	25236
PRS_G6_CPETAL	ProRS_N14_ACUTERENFAIL	-0.012484	0.0600259	1.22166	24294
PRS_G6_CPETAL	ProRS_N14_CALCUKIDUR	-0.0181795	0.010228	1.99021	19996
PRS_G6_CPETAL	ProRS_N14_CHRONKIDNEYDIS	-0.0117796	0.0827221	1.08238	24284
PRS_G6_CPETAL	ProRS_N14_CYSTITIS	-0.0102834	0.145985	0.835692	20060
PRS_G6_CPETAL	ProRS_N14_KIDUROTH	-0.0191385	0.00275888	2.55927	25072
PRS_G6_CPETAL	ProRS_N14_NEUROMUSCDYSBLADD	-0.0118008	0.160234	0.795244	14226
PRS_G6_CPETAL	ProRS_N14_OBSTRUREFLUROPATH	-0.0131159	0.0548754	1.26062	22557
PRS_G6_CPETAL	ProRS_N14_OTHBLADD	-0.0160222	0.0204985	1.68828	20962
PRS_G6_CPETAL	ProRS_N14_RENALTUB	-0.019587	0.00295613	2.52928	25445
PRS_G6_CPETAL	ProRS_N14_RENFAILNAS	-0.0075056	0.30491	0.515829	19152
PRS_G6_CPETAL	ProRS_N14_URETHRALSTRICT	-0.00873644	0.236207	0.626708	18513
PRS_G6_CPETAL	ProRS_N14_URETHRAOTH	-0.0201403	0.00334384	2.47575	21860
PRS_G6_CPETAL	ProRS_N14_URINOTH	-0.02047	0.0031782	2.49782	21606
PRS_G6_CPETAL	ProRS_NEURODEGOTH	-0.0205397	0.00458591	2.33857	19935
PRS_G6_CPETAL	ProRS_RHEUMA_NOS	-0.0131569	0.0448978	1.34777	24183
PRS_G6_CPETAL	ProRS_RHEUMA_OTHER_WIDE	-0.0224759	0.000661581	3.17942	23911
PRS_G6_CPETAL	ProRS_SLE_FG	-0.0284526	0.0010682	2.97135	13616
PRS_G6_CPETAL	ProRS_SMOKING_DEPEND	-0.0184288	0.004809	2.31795	24764
PRS_G6_CPETAL	ProRS_T1D	-0.00480308	0.556252	0.254729	15468
PRS_G6_CPETAL	ProRS_T2D	-0.0157076	0.0220277	1.65703	24749
PRS_G6_CPETAL	ProRS_ULCERNAS	-0.0162655	0.0541292	1.26657	15147
PRS_G6_EPIPAROX	ProRS_AB1_BACT_BIR_OTHER_INF_AGENTS	-0.0640139	2.8e-20	19.5534	22852
PRS_G6_EPIPAROX	ProRS_AB1_BACT_INTEST_OTH	-0.032178	1.65e-05	4.78162	17994
PRS_G6_EPIPAROX	ProRS_AB1_INTESTINAL_INFECTIONS	-0.0312804	1.48e-06	5.82964	23732
PRS_G6_EPIPAROX	ProRS_AB1_MYCOSES	-0.050848	6.53e-15	14.185	23624
PRS_G6_EPIPAROX	ProRS_AB1_OTHER_BACT_INOTHER	-0.0655177	6.32e-22	21.1993	22301
PRS_G6_EPIPAROX	ProRS_AB1_OTHER_BACTERIAL	-0.0489422	1.46e-13	12.8346	23644
PRS_G6_EPIPAROX	ProRS_AB1_OTHER_SEPSIS	-0.0478484	3.13e-13	12.5051	23484
PRS_G6_EPIPAROX	ProRS_AB1_OTHER_VIRAL	-0.0375751	1.83e-07	6.73861	19343
PRS_G6_EPIPAROX	ProRS_AB1_STREPTSTAPHYCOCC_INOTHER	-0.049509	2.24e-12	11.6499	21195
PRS_G6_EPIPAROX	ProRS_AB1_VIRAL_NOS	-0.0377635	2.3e-07	6.63889	18815
PRS_G6_EPIPAROX	ProRS_AB1_VIRAL_SKIN_MUCOUS_MEMBRANE	-0.0124296	0.0768472	1.11437	20282
PRS_G6_EPIPAROX	ProRS_ASTHMA_NAS	-0.0497932	1.69e-09	8.77196	15559
PRS_G6_EPIPAROX	ProRS_AUD	-0.0300006	9.62e-06	5.01701	22162
PRS_G6_EPIPAROX	ProRS_BACT_INTEST_INFECTION_NOS	-0.0210156	0.0135366	1.86849	13868
PRS_G6_EPIPAROX	ProRS_C3_NONHODGKIN_EXALLC	-0.0311826	4.23e-05	4.37318	17793
PRS_G6_EPIPAROX	ProRS_C3_OTHER_SKIN_EXALLC	-0.0073052	0.304283	0.516722	19812
PRS_G6_EPIPAROX	ProRS_C3_SQUOMOUS_CELL_CARCINOMA_SKIN_EXALLC	-0.00122863	0.862597	0.0641922	19884
PRS_G6_EPIPAROX	ProRS_CD2_BENIGN_COLON_NOS	-0.0390558	3.66e-05	4.43687	11196
PRS_G6_EPIPAROX	ProRS_CD2_BENIGN_COLORECANI	-0.0638873	1.22e-22	21.9147	23581
PRS_G6_EPIPAROX	ProRS_CD2_BENIGN_LIPOMATOUS	-0.0176167	0.0359036	1.44486	14204
PRS_G6_EPIPAROX	ProRS_CD2_BENIGN_MELANOCYTIC	0.0079943	0.332123	0.478702	14744
PRS_G6_EPIPAROX	ProRS_CD2_BENIGN_OTHERDIGESTIVE	-0.021986	0.00874802	2.05809	14237
PRS_G6_EPIPAROX	ProRS_CD2_BENIGN_SIGMOID_COLON	-0.0415724	1.92e-10	9.71783	23471
PRS_G6_EPIPAROX	ProRS_CHRONNAS	-0.0329853	2.53e-05	4.59713	16667
PRS_G6_EPIPAROX	ProRS_COPD_EARLY	-0.0592806	4.55e-18	17.342	23620
PRS_G6_EPIPAROX	ProRS_D3_AGRANULOCYTOSIS	0.00109023	0.872083	0.0594423	23306
PRS_G6_EPIPAROX	ProRS_D3_ANAEMIA_IRONDEF_NAS	-0.0213174	0.00128753	2.89024	23443
PRS_G6_EPIPAROX	ProRS_D3_ANAEMIANAS	-0.0332074	9.88e-07	6.00535	23427
PRS_G6_EPIPAROX	ProRS_DUODENAL_ULCER_UNSPE_ACUTE_CHRONIC_WO_HAEMORRHAGE_PERFORATION	-0.044072	1.58e-09	8.80127	18976
PRS_G6_EPIPAROX	ProRS_E4_ENDOGLAND	-0.0516581	2.88e-15	14.5404	23367
PRS_G6_EPIPAROX	ProRS_E4_FLUIDELECTRO	-0.0404202	1.95e-07	6.70912	19655
PRS_G6_EPIPAROX	ProRS_E4_HYPERCHOL	-0.0687281	3.68e-20	19.4345	21058
PRS_G6_EPIPAROX	ProRS_E4_HYPERLIPNAS	-0.0597502	2.86e-15	14.5435	18564
PRS_G6_EPIPAROX	ProRS_E4_LIPOPROT	-0.0688157	2.52e-20	19.5984	21362
PRS_G6_EPIPAROX	ProRS_E4_METABOLIA	-0.0676352	2.62e-21	20.5822	23615
PRS_G6_EPIPAROX	ProRS_E4_OBESITY	-0.0935566	2.29e-43	42.6403	23781
PRS_G6_EPIPAROX	ProRS_E4_OBESITYNAS	-0.0945395	9.34e-44	43.0297	23763
PRS_G6_EPIPAROX	ProRS_E4_THYROID	-0.0586988	8.19e-18	17.0868	21933
PRS_G6_EPIPAROX	ProRS_E4_VOLUME	-0.0245124	0.00114682	2.9405	18728
PRS_G6_EPIPAROX	ProRS_F5_ALCOHOL_DEPENDENCE	-0.0288849	0.000121517	3.91536	17938
PRS_G6_EPIPAROX	ProRS_F5_ALCOHOLAC	-0.0150299	0.0409596	1.38764	18690
PRS_G6_EPIPAROX	ProRS_F5_ANXIETY	-0.0582994	4.08e-19	18.3898	23531
PRS_G6_EPIPAROX	ProRS_F5_DEPRESSIO	-0.0615725	7.6e-21	20.1193	23616
PRS_G6_EPIPAROX	ProRS_FALLS	-0.0476989	3.45e-13	12.4621	23589
PRS_G6_EPIPAROX	ProRS_G6_CARPTU	-0.0512232	3.51e-10	9.45496	15976
PRS_G6_EPIPAROX	ProRS_G6_CPETAL	-0.0337779	3.85e-07	6.41422	23124
PRS_G6_EPIPAROX	ProRS_G6_EPIPAROX	-0.0754859	5.3e-36	35.2758	29355
PRS_G6_EPIPAROX	ProRS_G6_EPLEPSY	-0.031858	1.19e-06	5.925	24778
PRS_G6_EPIPAROX	ProRS_G6_HEMIPLE	-0.0390632	3.36e-09	8.47412	23359
PRS_G6_EPIPAROX	ProRS_G6_MIGRAINE	-0.041605	4.24e-12	11.3724	27757
PRS_G6_EPIPAROX	ProRS_G6_MS	-0.0225581	0.0081621	2.0882	14084
PRS_G6_EPIPAROX	ProRS_G6_OTHNEU	-0.0345663	1.17e-07	6.9304	23547
PRS_G6_EPIPAROX	ProRS_G6_ROOTPLEXOTHUNS	-0.0612978	6.39e-19	18.1943	20983
PRS_G6_EPIPAROX	ProRS_G6_SLEEPAPNO	-0.0790053	9.38e-34	33.028	23459
PRS_G6_EPIPAROX	ProRS_G6_SLEEPDISOTH	-0.0828822	3.93e-43	42.4057	28081
PRS_G6_EPIPAROX	ProRS_GOUT_NOS	-0.0261099	6.11e-05	4.21406	23587
PRS_G6_EPIPAROX	ProRS_H7_CATARACTOTHER	-0.0118008	0.07906	1.10204	22523
PRS_G6_EPIPAROX	ProRS_H7_CATARACTSENILE	-0.00892767	0.189494	0.722405	22192
PRS_G6_EPIPAROX	ProRS_H7_CHOROIDRETINA	-0.0150502	0.0234392	1.63006	23601
PRS_G6_EPIPAROX	ProRS_H7_EYELIDDIS	-0.0635056	1.96e-18	17.7069	19009
PRS_G6_EPIPAROX	ProRS_H7_GLAUCNAS	-0.00909392	0.167738	0.775368	23290
PRS_G6_EPIPAROX	ProRS_H7_GLAUCOMA	0.00137571	0.833542	0.0790723	23571
PRS_G6_EPIPAROX	ProRS_H7_OCUMUSCLE	-0.00371941	0.569898	0.244203	23550
PRS_G6_EPIPAROX	ProRS_H7_VISUDISTURB	-0.0438812	2.11e-11	10.6764	23353
PRS_G6_EPIPAROX	ProRS_H8_MIDDLEMASTOID	-0.0491078	6.85e-09	8.16457	13934
PRS_G6_EPIPAROX	ProRS_H8_OTHEREAR	-0.0502944	1.08e-14	13.9677	23632
PRS_G6_EPIPAROX	ProRS_I9_AF	-0.0334951	0.000119765	3.92167	15128
PRS_G6_EPIPAROX	ProRS_I9_ANGINA	-0.0630712	5.85e-15	14.2326	17107
PRS_G6_EPIPAROX	ProRS_I9_ARTOTH	-0.0283789	5.05e-05	4.29681	20955
PRS_G6_EPIPAROX	ProRS_I9_CARDMYO	-0.00869759	0.256959	0.590137	17875
PRS_G6_EPIPAROX	ProRS_I9_CHD	-0.0456964	2.76e-09	8.55929	18362
PRS_G6_EPIPAROX	ProRS_I9_CONDUCTIO	-0.0115343	0.107347	0.969212	20526
PRS_G6_EPIPAROX	ProRS_I9_CORATHER	-0.052947	1.47e-12	11.8321	19791
PRS_G6_EPIPAROX	ProRS_I9_HEARTFAIL	-0.0306773	7.03e-06	5.15321	23600
PRS_G6_EPIPAROX	ProRS_I9_HYPOTE	-0.0270142	3.42e-05	4.46659	23663
PRS_G6_EPIPAROX	ProRS_I9_HYPTENS	-0.0691823	1.79e-21	20.748	21752
PRS_G6_EPIPAROX	ProRS_I9_HYPTENSESS	-0.0707441	3.09e-22	21.5095	21840
PRS_G6_EPIPAROX	ProRS_I9_HYPTENSPUL	-0.00226747	0.798983	0.0974626	13316
PRS_G6_EPIPAROX	ProRS_I9_HYPTENSRD	-0.0229963	0.0121719	1.91464	12708
PRS_G6_EPIPAROX	ProRS_I9_IHD	-0.0536579	2.44e-12	11.6124	19031
PRS_G6_EPIPAROX	ProRS_I9_MI_STRICT	-0.0323632	2.12e-05	4.67464	18437
PRS_G6_EPIPAROX	ProRS_I9_OTHARR	0.00537287	0.465088	0.332465	19808
PRS_G6_EPIPAROX	ProRS_I9_OTHILLHEART	-0.00944167	0.190573	0.719939	20491
PRS_G6_EPIPAROX	ProRS_I9_OTHPER	-0.0452127	4.9e-11	10.3095	22916
PRS_G6_EPIPAROX	ProRS_I9_PAROXTAC	-0.0243207	0.0108216	1.96571	12087
PRS_G6_EPIPAROX	ProRS_I9_PHLETHROM	-0.0358844	4.67e-07	6.3304	20129
PRS_G6_EPIPAROX	ProRS_I9_PHLETHROMBDVTLOW	-0.0360787	6.6e-07	6.18052	19356
PRS_G6_EPIPAROX	ProRS_I9_PULMEMB	-0.0529861	1.09e-15	14.9614	23137
PRS_G6_EPIPAROX	ProRS_I9_RHEUVALV	0.00368705	0.581815	0.235215	23524
PRS_G6_EPIPAROX	ProRS_I9_SECONDRIGHT	-0.0034767	0.608613	0.215659	22922
PRS_G6_EPIPAROX	ProRS_I9_STR	-0.0472201	1.02e-12	11.9916	23348
PRS_G6_EPIPAROX	ProRS_I9_TIA	-0.0505839	2.47e-13	12.6082	21411
PRS_G6_EPIPAROX	ProRS_I9_UAP	-0.0538689	3.72e-10	9.42941	14229
PRS_G6_EPIPAROX	ProRS_I9_VARICVE	-0.0107317	0.212903	0.671819	13477
PRS_G6_EPIPAROX	ProRS_I9_VTE	-0.0530935	1.61e-15	14.7921	22651
PRS_G6_EPIPAROX	ProRS_IPF	-0.0413942	1.59e-08	7.79733	22099
PRS_G6_EPIPAROX	ProRS_J10_ACUTELOWERNAS	-0.0644588	4.3e-21	20.367	23451
PRS_G6_EPIPAROX	ProRS_J10_ASTHMA_EXMORE	-0.0528527	1.68e-10	9.77461	15429
PRS_G6_EPIPAROX	ProRS_J10_CHRONSINUSITIS	-0.0161599	0.0344266	1.46311	17162
PRS_G6_EPIPAROX	ProRS_J10_INFLUPNEU	-0.0470007	6.3e-11	10.201	23701
PRS_G6_EPIPAROX	ProRS_J10_LOWCHRON	-0.0540709	1.55e-14	13.8109	21607
PRS_G6_EPIPAROX	ProRS_J10_LOWERINF	-0.0632707	1.35e-20	19.871	23477
PRS_G6_EPIPAROX	ProRS_J10_NASALPOLYP	-0.0157943	0.0812767	1.09003	12272
PRS_G6_EPIPAROX	ProRS_J10_PLEURA	-0.0425159	2.25e-10	9.64791	23805
PRS_G6_EPIPAROX	ProRS_J10_PLEUREFFUSION	-0.0402599	3.56e-09	8.44874	22627
PRS_G6_EPIPAROX	ProRS_J10_VOCALLARYNX	-0.0474441	2.61e-08	7.58341	13821
PRS_G6_EPIPAROX	ProRS_JOINTPAIN	-0.0514253	7.49e-11	10.1255	17463
PRS_G6_EPIPAROX	ProRS_K11_ACUTPANC	-0.0523549	6.68e-14	13.175	20566
PRS_G6_EPIPAROX	ProRS_K11_BILIAOTH	-0.0394405	5.45e-09	8.26372	22007
PRS_G6_EPIPAROX	ProRS_K11_CD_STRICT2	-0.0256271	0.0013004	2.88592	15871
PRS_G6_EPIPAROX	ProRS_K11_CHOLECYST	-0.0549515	1.73e-13	12.7618	18015
PRS_G6_EPIPAROX	ProRS_K11_CHOLELITH	-0.0683487	8.35e-21	20.0781	19149
PRS_G6_EPIPAROX	ProRS_K11_CHRONGASTR	-0.0342474	1.32e-05	4.87858	16329
PRS_G6_EPIPAROX	ProRS_K11_COELIAC	-0.0142819	0.0546291	1.26258	18403
PRS_G6_EPIPAROX	ProRS_K11_CONSTIPATION	-0.0385321	3.08e-09	8.51115	23706
PRS_G6_EPIPAROX	ProRS_K11_DIAHER	-0.0507246	3.08e-12	11.5115	19600
PRS_G6_EPIPAROX	ProRS_K11_DISLIVOTH	-0.0546123	7.04e-17	16.1527	23464
PRS_G6_EPIPAROX	ProRS_K11_DISORD_TEETH	-0.0487755	4.72e-11	10.3264	18192
PRS_G6_EPIPAROX	ProRS_K11_DIVERTIC	-0.0587441	3.33e-16	15.4779	20177
PRS_G6_EPIPAROX	ProRS_K11_DULC	-0.0297153	0.000603569	3.21927	13841
PRS_G6_EPIPAROX	ProRS_K11_ENERCOLNONINF	-0.0472561	8.58e-09	8.06651	16787
PRS_G6_EPIPAROX	ProRS_K11_FISTULA	-0.065879	8.8e-17	16.0555	15957
PRS_G6_EPIPAROX	ProRS_K11_FUNCDYSP	-0.0205081	0.0205365	1.68747	12931
PRS_G6_EPIPAROX	ProRS_K11_GASTRODUOULC	-0.0442607	8.47e-08	7.072	15240
PRS_G6_EPIPAROX	ProRS_K11_GULC	-0.0388968	1.33e-06	5.87651	15827
PRS_G6_EPIPAROX	ProRS_K11_HERING	0.0336392	3.86e-05	4.41296	15058
PRS_G6_EPIPAROX	ProRS_K11_HERNIA	-0.0426007	5.16e-09	8.28722	19478
PRS_G6_EPIPAROX	ProRS_K11_IBS	-0.0436975	2.3e-08	7.63825	16467
PRS_G6_EPIPAROX	ProRS_K11_ILEUS	-0.038296	5.74e-07	6.24142	17073
PRS_G6_EPIPAROX	ProRS_K11_INTESTOTH	-0.0586466	5.02e-17	16.2991	21735
PRS_G6_EPIPAROX	ProRS_K11_LIP_ORAL_MUCOSA	-0.0173691	0.0128951	1.88957	20504
PRS_G6_EPIPAROX	ProRS_K11_LIVER	-0.050234	5.4e-14	13.268	23628
PRS_G6_EPIPAROX	ProRS_K11_MALABSORB	-0.00767418	0.305473	0.515027	18048
PRS_G6_EPIPAROX	ProRS_K11_OESITIS	-0.0241463	0.00434424	2.36209	14610
PRS_G6_EPIPAROX	ProRS_K11_OESOBST	-0.0110979	0.145574	0.836917	17296
PRS_G6_EPIPAROX	ProRS_K11_OESSTODUO	-0.0545238	6.73e-14	13.1723	19667
PRS_G6_EPIPAROX	ProRS_K11_OESULC	-0.0119555	0.179606	0.745678	12871
PRS_G6_EPIPAROX	ProRS_K11_ORAL	-0.0680463	3.05e-18	17.5153	16358
PRS_G6_EPIPAROX	ProRS_K11_OTHANRECT	-0.055933	5.09e-11	10.293	14180
PRS_G6_EPIPAROX	ProRS_K11_OTHDIG	-0.0444454	2.09e-11	10.6795	23594
PRS_G6_EPIPAROX	ProRS_K11_OTHDISDIG	-0.0411603	4.33e-10	9.36364	23327
PRS_G6_EPIPAROX	ProRS_K11_OTHDISOES	-0.01478	0.045804	1.3391	18342
PRS_G6_EPIPAROX	ProRS_K11_OTHDISSTOMDUOD	-0.0298892	5.06e-05	4.29557	18707
PRS_G6_EPIPAROX	ProRS_K11_OTHENTERCOL	-0.062388	3.37e-15	14.4721	17193
PRS_G6_EPIPAROX	ProRS_K11_OTHFUNC	-0.0350911	3.85e-06	5.4147	18459
PRS_G6_EPIPAROX	ProRS_K11_OTHGASTR	-0.0473779	7.09e-10	9.14954	17883
PRS_G6_EPIPAROX	ProRS_K11_OTHILEUS	-0.0322144	3.12e-05	4.50533	16908
PRS_G6_EPIPAROX	ProRS_K11_OTHINT	-0.0559994	3.92e-14	13.4071	18524
PRS_G6_EPIPAROX	ProRS_K11_OTHPERITON	-0.0327687	5.37e-07	6.27002	23436
PRS_G6_EPIPAROX	ProRS_K11_PERITON	-0.0555288	1.73e-17	16.7622	23524
PRS_G6_EPIPAROX	ProRS_K11_POSTOPDIS	-0.0385379	2.67e-08	7.57365	20874
PRS_G6_EPIPAROX	ProRS_K11_REFLUX	-0.045089	4.57e-10	9.33986	19981
PRS_G6_EPIPAROX	ProRS_K11_UC_STRICT2	-0.00294953	0.719815	0.142779	15690
PRS_G6_EPIPAROX	ProRS_K11_UMBHER	-0.0633413	2.37e-16	15.6252	16813
PRS_G6_EPIPAROX	ProRS_K11_VENTHER	-0.0357994	3.06e-06	5.51463	17379
PRS_G6_EPIPAROX	ProRS_KRA_PSY_ALCOH_EXMORE	-0.0235854	0.00125359	2.90185	18910
PRS_G6_EPIPAROX	ProRS_KRA_PSY_ANXIETY_EXMORE	-0.0674242	3.15e-24	23.5016	22711
PRS_G6_EPIPAROX	ProRS_KRA_PSY_ANYMENTAL	-0.0503299	1.33e-14	13.8752	23646
PRS_G6_EPIPAROX	ProRS_KRA_PSY_SCHIZODEL_EXMORE	-0.0376864	1e-06	5.99908	17010
PRS_G6_EPIPAROX	ProRS_KRA_PSY_SUBSTANCE_EXMORE	-0.0357449	1.33e-07	6.87575	22772
PRS_G6_EPIPAROX	ProRS_L12_ABSCESS_CUT	-0.0409817	2.06e-08	7.68545	18838
PRS_G6_EPIPAROX	ProRS_L12_ATROPHICSKIN	-0.036996	1.59e-06	5.79878	16832
PRS_G6_EPIPAROX	ProRS_L12_CELLULITIS	-0.0711209	3.61e-23	22.4419	21182
PRS_G6_EPIPAROX	ProRS_L12_DERMATITISECZEMA	-0.0406809	4.49e-10	9.34762	23508
PRS_G6_EPIPAROX	ProRS_L12_FOLLICULARCYST	-0.0371967	2.12e-05	4.6744	13078
PRS_G6_EPIPAROX	ProRS_L12_INFECT_SKIN	-0.0737447	8.98e-25	24.0468	20902
PRS_G6_EPIPAROX	ProRS_L12_NAILDIS	-0.0349018	3.62e-05	4.44132	14029
PRS_G6_EPIPAROX	ProRS_L12_OTHERDISSKINANDSUBCUTIS	-0.0337028	2.88e-06	5.53987	19277
PRS_G6_EPIPAROX	ProRS_L12_OTHERSKINSUBCUTIS	-0.0499773	1.42e-13	12.8462	21879
PRS_G6_EPIPAROX	ProRS_L12_PAPULOSQUAMOUS	-0.0248628	0.000358921	3.445	22523
PRS_G6_EPIPAROX	ProRS_L12_PSORI_NAS	-0.025986	0.00010787	3.9671	22932
PRS_G6_EPIPAROX	ProRS_L12_PSORIASIS	-0.0270124	7.88e-05	4.10325	22721
PRS_G6_EPIPAROX	ProRS_L12_SKINSUBCUTISNAS	-0.0237932	0.000893198	3.04905	19498
PRS_G6_EPIPAROX	ProRS_M13_ARTHROPATHIES	-0.0594001	1.64e-14	13.7854	20804
PRS_G6_EPIPAROX	ProRS_M13_ARTHROSIS	-0.0680875	3.31e-19	18.4808	20780
PRS_G6_EPIPAROX	ProRS_M13_ARTHROSIS_INCLAVO	-0.0601968	2.23e-16	15.6523	23112
PRS_G6_EPIPAROX	ProRS_M13_ARTHROSIS_KNEE	-0.0616835	7.22e-14	13.1415	17309
PRS_G6_EPIPAROX	ProRS_M13_ARTHROSIS_OTH	-0.0752788	9.31e-24	23.0313	19090
PRS_G6_EPIPAROX	ProRS_M13_ARTHROSIS_POLY	-0.0546202	1.21e-12	11.9162	16953
PRS_G6_EPIPAROX	ProRS_M13_ARTHTROSIS_COX	-0.0444885	8.89e-08	7.05093	17550
PRS_G6_EPIPAROX	ProRS_M13_ARTHTROSIS_COX_PRIM_ICD10	-0.0507974	2.06e-10	9.68519	16917
PRS_G6_EPIPAROX	ProRS_M13_BONECONTINUITY	-0.0523713	6.43e-13	12.1916	18907
PRS_G6_EPIPAROX	ProRS_M13_BONEDISNAS	-0.0198931	0.00807817	2.09269	17740
PRS_G6_EPIPAROX	ProRS_M13_CERVICALGIA	-0.0351936	1.1e-06	5.95688	19291
PRS_G6_EPIPAROX	ProRS_M13_CERVICDISC	-0.0450005	7.21e-10	9.1422	18798
PRS_G6_EPIPAROX	ProRS_M13_DEFORMDORSO	-0.0169127	0.0157399	1.803	20702
PRS_G6_EPIPAROX	ProRS_M13_DORSALGIANAS	-0.0521775	6.27e-14	13.203	20712
PRS_G6_EPIPAROX	ProRS_M13_DORSOPATHY	-0.0845661	1.1e-32	31.9591	21663
PRS_G6_EPIPAROX	ProRS_M13_DORSOPATHYOTH	-0.0811288	4.09e-28	27.3879	19705
PRS_G6_EPIPAROX	ProRS_M13_DUPUTRYEN	0.00967555	0.196816	0.705939	17953
PRS_G6_EPIPAROX	ProRS_M13_ENTESOPATHYOTH	-0.0273206	0.000684804	3.16443	15489
PRS_G6_EPIPAROX	ProRS_M13_FIBROBLASTIC	-0.0128494	0.0833089	1.07931	18276
PRS_G6_EPIPAROX	ProRS_M13_GANGLION	-0.0192054	0.0207282	1.68344	14544
PRS_G6_EPIPAROX	ProRS_M13_GOUT	-0.0308903	7.12e-05	4.14754	16905
PRS_G6_EPIPAROX	ProRS_M13_HALLUXRIGIDUS	0.00405467	0.671347	0.173053	11273
PRS_G6_EPIPAROX	ProRS_M13_HALLUXVALGUS	-0.0179624	0.0514154	1.28891	11797
PRS_G6_EPIPAROX	ProRS_M13_HAMMERTOE	-0.0333283	8.22e-05	4.08525	13966
PRS_G6_EPIPAROX	ProRS_M13_IMPINGEMENT	-0.0613729	1.5e-16	15.8251	18188
PRS_G6_EPIPAROX	ProRS_M13_INTERVERTEB	-0.0591722	4.11e-16	15.3867	19725
PRS_G6_EPIPAROX	ProRS_M13_KNEEDERANGEMENTS	-0.0369147	5.1e-05	4.29242	12150
PRS_G6_EPIPAROX	ProRS_M13_LIMBPAIN	-0.0586462	8.53e-15	14.0692	17960
PRS_G6_EPIPAROX	ProRS_M13_LOWBACKPAIN	-0.0740864	7.43e-22	21.1292	17571
PRS_G6_EPIPAROX	ProRS_M13_LUMBAR_PROLAPSE	-0.0341681	2.71e-06	5.56722	18860
PRS_G6_EPIPAROX	ProRS_M13_MENISCUSDERANGEMENTS	-0.0335028	0.000207637	3.68269	12450
PRS_G6_EPIPAROX	ProRS_M13_OSTEOCHONDRO	-0.0522367	1.43e-15	14.8445	23541
PRS_G6_EPIPAROX	ProRS_M13_OSTEOPOROSIS	-0.0301304	6.15e-06	5.21084	22865
PRS_G6_EPIPAROX	ProRS_M13_OTHERBONE	-0.0407876	2.16e-08	7.66586	18845
PRS_G6_EPIPAROX	ProRS_M13_OTHERJOINT	-0.0488475	1.95e-08	7.71	14977
PRS_G6_EPIPAROX	ProRS_M13_POLYARTHROPATHIES	-0.0680107	4.99e-18	17.3015	19040
PRS_G6_EPIPAROX	ProRS_M13_RHEUMA	-0.045185	3.66e-08	7.43679	15874
PRS_G6_EPIPAROX	ProRS_M13_ROTATORCUFF	-0.0479359	8.14e-12	11.0896	20403
PRS_G6_EPIPAROX	ProRS_M13_SCIATICA	-0.0392904	4.97e-08	7.304	19301
PRS_G6_EPIPAROX	ProRS_M13_SHOULDER	-0.0683476	5.79e-20	19.237	17983
PRS_G6_EPIPAROX	ProRS_M13_SHOULDERNAS	-0.0331554	5.65e-05	4.24785	14793
PRS_G6_EPIPAROX	ProRS_M13_SOFTOVERUSE	-0.0455283	5.3e-10	9.2755	18622
PRS_G6_EPIPAROX	ProRS_M13_SOFTTISSUENAS	-0.0689795	3.04e-22	21.5173	19822
PRS_G6_EPIPAROX	ProRS_M13_SOFTTISSUEOTH	-0.0739461	7.38e-25	24.132	19670
PRS_G6_EPIPAROX	ProRS_M13_SPINSTENOSIS	-0.03235	3.15e-06	5.50177	20797
PRS_G6_EPIPAROX	ProRS_M13_SPONDYLOPATHY	-0.0680178	2.42e-22	21.6157	21990
PRS_G6_EPIPAROX	ProRS_M13_SPONDYLOSIS	-0.0683466	2.36e-23	22.6273	21342
PRS_G6_EPIPAROX	ProRS_M13_SYNOTEND	-0.0352752	4.59e-06	5.33833	16891
PRS_G6_EPIPAROX	ProRS_M13_TENDOSYNOVITISNAS	-0.0432847	4.03e-09	8.39448	18615
PRS_G6_EPIPAROX	ProRS_M13_TOEDEFORMOTH	-0.0249155	0.00410116	2.38709	13546
PRS_G6_EPIPAROX	ProRS_M13_TRIGGERFINGER	-0.0248984	0.00130261	2.88519	16693
PRS_G6_EPIPAROX	ProRS_MIGRAINE_UNSPE	-0.0496045	2.67e-14	13.5729	23591
PRS_G6_EPIPAROX	ProRS_N14_ACUTERENFAIL	-0.0463878	1.16e-11	10.9356	22881
PRS_G6_EPIPAROX	ProRS_N14_CALCUKIDUR	-0.0759802	2.43e-25	24.615	18720
PRS_G6_EPIPAROX	ProRS_N14_CHRONKIDNEYDIS	-0.0386636	3.2e-08	7.49468	22835
PRS_G6_EPIPAROX	ProRS_N14_CYSTITIS	-0.0389924	9.39e-08	7.02748	18793
PRS_G6_EPIPAROX	ProRS_N14_KIDUROTH	-0.0453288	6.83e-12	11.1654	23470
PRS_G6_EPIPAROX	ProRS_N14_NEUROMUSCDYSBLADD	-0.0470164	6.09e-08	7.21512	13316
PRS_G6_EPIPAROX	ProRS_N14_OBSTRUREFLUROPATH	-0.0494709	2.19e-12	11.659	21239
PRS_G6_EPIPAROX	ProRS_N14_OTHBLADD	-0.0532255	9.14e-14	13.0388	19621
PRS_G6_EPIPAROX	ProRS_N14_RENALTUB	-0.0457583	1.73e-11	10.7615	23919
PRS_G6_EPIPAROX	ProRS_N14_RENFAILNAS	-0.0290741	0.000111088	3.95433	18063
PRS_G6_EPIPAROX	ProRS_N14_URETHRALSTRICT	-0.0335046	1.12e-05	4.9495	17298
PRS_G6_EPIPAROX	ProRS_N14_URETHRAOTH	-0.0604017	1.57e-17	16.8052	20454
PRS_G6_EPIPAROX	ProRS_N14_URINOTH	-0.0576691	8.39e-16	15.0765	20218
PRS_G6_EPIPAROX	ProRS_NEURODEGOTH	-0.0288672	0.000108673	3.96388	18827
PRS_G6_EPIPAROX	ProRS_RHEUMA_NOS	-0.0335288	7.02e-07	6.15355	22673
PRS_G6_EPIPAROX	ProRS_RHEUMA_OTHER_WIDE	-0.052425	1.34e-14	13.8719	22390
PRS_G6_EPIPAROX	ProRS_SLE_FG	-0.0355538	7.61e-05	4.11853	12762
PRS_G6_EPIPAROX	ProRS_SMOKING_DEPEND	-0.0483926	5.99e-13	12.2227	23424
PRS_G6_EPIPAROX	ProRS_T1D	0.00591455	0.48159	0.317322	14556
PRS_G6_EPIPAROX	ProRS_T2D	-0.0636961	1.92e-19	18.7156	23249
PRS_G6_EPIPAROX	ProRS_ULCERNAS	-0.0046252	0.595438	0.225164	14178
PRS_G6_EPLEPSY	ProRS_AB1_BACT_BIR_OTHER_INF_AGENTS	-0.017259	0.0227653	1.64273	19267
PRS_G6_EPLEPSY	ProRS_AB1_BACT_INTEST_OTH	-0.00723833	0.373115	0.428157	15224
PRS_G6_EPLEPSY	ProRS_AB1_INTESTINAL_INFECTIONS	-0.0104662	0.139047	0.856837	20038
PRS_G6_EPLEPSY	ProRS_AB1_MYCOSES	-0.00901719	0.204287	0.68976	19965
PRS_G6_EPLEPSY	ProRS_AB1_OTHER_BACT_INOTHER	-0.0141943	0.0557097	1.25407	18844
PRS_G6_EPLEPSY	ProRS_AB1_OTHER_BACTERIAL	-0.00704029	0.32888	0.482962	19974
PRS_G6_EPLEPSY	ProRS_AB1_OTHER_SEPSIS	-0.0110579	0.121829	0.91425	19842
PRS_G6_EPLEPSY	ProRS_AB1_OTHER_VIRAL	-0.0113675	0.14738	0.83156	16303
PRS_G6_EPLEPSY	ProRS_AB1_STREPTSTAPHYCOCC_INOTHER	-0.0090913	0.236314	0.62651	17934
PRS_G6_EPLEPSY	ProRS_AB1_VIRAL_NOS	-0.01195	0.132905	0.876458	15856
PRS_G6_EPLEPSY	ProRS_AB1_VIRAL_SKIN_MUCOUS_MEMBRANE	0.00617917	0.418805	0.377988	17141
PRS_G6_EPLEPSY	ProRS_ASTHMA_NAS	0.00199723	0.823263	0.0844616	13285
PRS_G6_EPLEPSY	ProRS_AUD	-0.0171989	0.0197212	1.70507	18735
PRS_G6_EPLEPSY	ProRS_BACT_INTEST_INFECTION_NOS	-0.0194287	0.0359069	1.44482	11702
PRS_G6_EPLEPSY	ProRS_C3_NONHODGKIN_EXALLC	0.0080667	0.329255	0.482467	15108
PRS_G6_EPLEPSY	ProRS_C3_OTHER_SKIN_EXALLC	0.0036371	0.637815	0.195306	16792
PRS_G6_EPLEPSY	ProRS_C3_SQUOMOUS_CELL_CARCINOMA_SKIN_EXALLC	0.00958337	0.21404	0.669504	16849
PRS_G6_EPLEPSY	ProRS_CD2_BENIGN_COLON_NOS	0.00388488	0.70531	0.15162	9501
PRS_G6_EPLEPSY	ProRS_CD2_BENIGN_COLORECANI	-0.00556989	0.433036	0.363476	19941
PRS_G6_EPLEPSY	ProRS_CD2_BENIGN_LIPOMATOUS	-0.00228665	0.802481	0.0955651	11988
PRS_G6_EPLEPSY	ProRS_CD2_BENIGN_MELANOCYTIC	-0.00803049	0.371921	0.42955	12389
PRS_G6_EPLEPSY	ProRS_CD2_BENIGN_OTHERDIGESTIVE	0.00144447	0.874297	0.0583412	12017
PRS_G6_EPLEPSY	ProRS_CD2_BENIGN_SIGMOID_COLON	-0.0122187	0.0856271	1.06739	19814
PRS_G6_EPLEPSY	ProRS_CHRONNAS	-0.00322342	0.704559	0.152082	14129
PRS_G6_EPLEPSY	ProRS_COPD_EARLY	-0.0200092	0.00732546	2.13517	19946
PRS_G6_EPLEPSY	ProRS_D3_AGRANULOCYTOSIS	0.00884196	0.230414	0.63749	19661
PRS_G6_EPLEPSY	ProRS_D3_ANAEMIA_IRONDEF_NAS	-0.00997718	0.165755	0.780534	19833
PRS_G6_EPLEPSY	ProRS_D3_ANAEMIANAS	-0.0161515	0.0287103	1.54196	19792
PRS_G6_EPLEPSY	ProRS_DUODENAL_ULCER_UNSPE_ACUTE_CHRONIC_WO_HAEMORRHAGE_PERFORATION	-0.00711862	0.371007	0.430618	16014
PRS_G6_EPLEPSY	ProRS_E4_ENDOGLAND	-0.0131472	0.0650501	1.18675	19719
PRS_G6_EPLEPSY	ProRS_E4_FLUIDELECTRO	-0.0129961	0.122436	0.912092	16723
PRS_G6_EPLEPSY	ProRS_E4_HYPERCHOL	-0.0137673	0.0908178	1.04183	17804
PRS_G6_EPLEPSY	ProRS_E4_HYPERLIPNAS	-0.00612638	0.454662	0.342311	15862
PRS_G6_EPLEPSY	ProRS_E4_LIPOPROT	-0.013132	0.105858	0.975277	18055
PRS_G6_EPLEPSY	ProRS_E4_METABOLIA	-0.0125309	0.107744	0.967607	19912
PRS_G6_EPLEPSY	ProRS_E4_OBESITY	-0.0120988	0.102564	0.989004	20095
PRS_G6_EPLEPSY	ProRS_E4_OBESITYNAS	-0.0128991	0.0836843	1.07736	20078
PRS_G6_EPLEPSY	ProRS_E4_THYROID	-0.00763994	0.304397	0.516559	18537
PRS_G6_EPLEPSY	ProRS_E4_VOLUME	-0.0104124	0.201136	0.69651	16026
PRS_G6_EPLEPSY	ProRS_F5_ALCOHOL_DEPENDENCE	-0.0166379	0.0413136	1.38391	15243
PRS_G6_EPLEPSY	ProRS_F5_ALCOHOLAC	-0.0111289	0.163152	0.787409	15872
PRS_G6_EPLEPSY	ProRS_F5_ANXIETY	-0.0134665	0.0579789	1.23673	19893
PRS_G6_EPLEPSY	ProRS_F5_DEPRESSIO	-0.0149718	0.0366469	1.43596	19927
PRS_G6_EPLEPSY	ProRS_FALLS	-0.0207164	0.00371601	2.42992	19927
PRS_G6_EPLEPSY	ProRS_G6_CARPTU	-0.0116578	0.188169	0.725453	13569
PRS_G6_EPLEPSY	ProRS_G6_CPETAL	-0.0209715	0.00383929	2.41575	19478
PRS_G6_EPLEPSY	ProRS_G6_EPIPAROX	-0.0177998	0.00673147	2.17189	24778
PRS_G6_EPLEPSY	ProRS_G6_EPLEPSY	-0.00774014	0.237914	0.623581	24787
PRS_G6_EPLEPSY	ProRS_G6_HEMIPLE	-0.0183638	0.0107311	1.96936	19688
PRS_G6_EPLEPSY	ProRS_G6_MIGRAINE	-0.0120822	0.0595457	1.22515	24360
PRS_G6_EPLEPSY	ProRS_G6_MS	-0.0254721	0.00600113	2.22177	11928
PRS_G6_EPLEPSY	ProRS_G6_OTHNEU	-0.0238286	0.0007839	3.10574	19921
PRS_G6_EPLEPSY	ProRS_G6_ROOTPLEXOTHUNS	-0.0190245	0.0111711	1.9519	17799
PRS_G6_EPLEPSY	ProRS_G6_SLEEPAPNO	-0.00867079	0.223361	0.650993	19766
PRS_G6_EPLEPSY	ProRS_G6_SLEEPDISOTH	-0.00912769	0.159064	0.798428	24366
PRS_G6_EPLEPSY	ProRS_GOUT_NOS	0.00399297	0.573032	0.241821	19945
PRS_G6_EPLEPSY	ProRS_H7_CATARACTOTHER	-0.0064461	0.37839	0.422061	18998
PRS_G6_EPLEPSY	ProRS_H7_CATARACTSENILE	-0.00909898	0.21933	0.658903	18732
PRS_G6_EPLEPSY	ProRS_H7_CHOROIDRETINA	0.00117983	0.870288	0.0603371	19937
PRS_G6_EPLEPSY	ProRS_H7_EYELIDDIS	-0.0175378	0.026235	1.58112	16077
PRS_G6_EPLEPSY	ProRS_H7_GLAUCNAS	-0.00888767	0.216128	0.665289	19601
PRS_G6_EPLEPSY	ProRS_H7_GLAUCOMA	-0.00731465	0.305259	0.515331	19832
PRS_G6_EPLEPSY	ProRS_H7_OCUMUSCLE	-0.0105921	0.136545	0.864723	19930
PRS_G6_EPLEPSY	ProRS_H7_VISUDISTURB	-0.0141458	0.0469543	1.32832	19788
PRS_G6_EPLEPSY	ProRS_H8_MIDDLEMASTOID	-0.00159321	0.862755	0.0641127	11809
PRS_G6_EPLEPSY	ProRS_H8_OTHEREAR	-0.00349278	0.622107	0.206135	19947
PRS_G6_EPLEPSY	ProRS_I9_AF	0.0137612	0.143105	0.844345	12984
PRS_G6_EPLEPSY	ProRS_I9_ANGINA	0.00746173	0.396601	0.401646	14466
PRS_G6_EPLEPSY	ProRS_I9_ARTOTH	-0.0043721	0.565055	0.247909	17794
PRS_G6_EPLEPSY	ProRS_I9_CARDMYO	0.0139921	0.0919944	1.03624	15271
PRS_G6_EPLEPSY	ProRS_I9_CHD	0.0047715	0.567672	0.245903	15540
PRS_G6_EPLEPSY	ProRS_I9_CONDUCTIO	0.0155194	0.0457982	1.33915	17438
PRS_G6_EPLEPSY	ProRS_I9_CORATHER	-0.000696634	0.931878	0.0306409	16715
PRS_G6_EPLEPSY	ProRS_I9_HEARTFAIL	0.00925043	0.213476	0.670652	19899
PRS_G6_EPLEPSY	ProRS_I9_HYPOTE	0.000533877	0.940073	0.0268384	19983
PRS_G6_EPLEPSY	ProRS_I9_HYPTENS	-0.00534698	0.499431	0.301524	18392
PRS_G6_EPLEPSY	ProRS_I9_HYPTENSESS	-0.00419818	0.597174	0.223899	18468
PRS_G6_EPLEPSY	ProRS_I9_HYPTENSPUL	0.0122813	0.199656	0.699718	11516
PRS_G6_EPLEPSY	ProRS_I9_HYPTENSRD	-0.000821306	0.933529	0.0298722	10999
PRS_G6_EPLEPSY	ProRS_I9_IHD	0.0084397	0.312308	0.505417	16045
PRS_G6_EPLEPSY	ProRS_I9_MI_STRICT	0.0119475	0.147777	0.830393	15659
PRS_G6_EPLEPSY	ProRS_I9_OTHARR	0.0169502	0.0334472	1.47564	16886
PRS_G6_EPLEPSY	ProRS_I9_OTHILLHEART	0.00990759	0.205795	0.686565	17401
PRS_G6_EPLEPSY	ProRS_I9_OTHPER	-0.00726141	0.331849	0.479059	19375
PRS_G6_EPLEPSY	ProRS_I9_PAROXTAC	0.0153975	0.132966	0.876259	10511
PRS_G6_EPLEPSY	ProRS_I9_PHLETHROM	-0.00556913	0.471482	0.326535	17086
PRS_G6_EPLEPSY	ProRS_I9_PHLETHROMBDVTLOW	-0.00916533	0.244631	0.611489	16443
PRS_G6_EPLEPSY	ProRS_I9_PULMEMB	-0.0140211	0.0510334	1.29215	19601
PRS_G6_EPLEPSY	ProRS_I9_RHEUVALV	0.0195595	0.00743612	2.12865	19816
PRS_G6_EPLEPSY	ProRS_I9_SECONDRIGHT	0.0114883	0.119594	0.922291	19390
PRS_G6_EPLEPSY	ProRS_I9_STR	-0.00961331	0.180891	0.742582	19844
PRS_G6_EPLEPSY	ProRS_I9_TIA	-0.00431335	0.568309	0.245415	17997
PRS_G6_EPLEPSY	ProRS_I9_UAP	-0.00370603	0.691539	0.160183	12044
PRS_G6_EPLEPSY	ProRS_I9_VARICVE	-0.00437957	0.639815	0.193946	11430
PRS_G6_EPLEPSY	ProRS_I9_VTE	-0.0179873	0.0132051	1.87926	19115
PRS_G6_EPLEPSY	ProRS_IPF	-0.0143681	0.0717819	1.14399	18726
PRS_G6_EPLEPSY	ProRS_J10_ACUTELOWERNAS	-0.0135465	0.0690261	1.16099	19792
PRS_G6_EPLEPSY	ProRS_J10_ASTHMA_EXMORE	0.00381545	0.670522	0.173587	13146
PRS_G6_EPLEPSY	ProRS_J10_CHRONSINUSITIS	-0.00546178	0.510594	0.291924	14540
PRS_G6_EPLEPSY	ProRS_J10_INFLUPNEU	-0.007969	0.309898	0.508782	19980
PRS_G6_EPLEPSY	ProRS_J10_LOWCHRON	-0.00988761	0.196893	0.705769	18246
PRS_G6_EPLEPSY	ProRS_J10_LOWERINF	-0.0150566	0.042128	1.37543	19811
PRS_G6_EPLEPSY	ProRS_J10_NASALPOLYP	0.00064797	0.947436	0.0234501	10417
PRS_G6_EPLEPSY	ProRS_J10_PLEURA	-0.00761478	0.296906	0.527381	20076
PRS_G6_EPLEPSY	ProRS_J10_PLEUREFFUSION	0.00708223	0.339607	0.469024	19161
PRS_G6_EPLEPSY	ProRS_J10_VOCALLARYNX	-0.0161886	0.0806584	1.09335	11704
PRS_G6_EPLEPSY	ProRS_JOINTPAIN	-0.00136583	0.873303	0.058835	14899
PRS_G6_EPLEPSY	ProRS_K11_ACUTPANC	-0.00745087	0.32619	0.486529	17459
PRS_G6_EPLEPSY	ProRS_K11_BILIAOTH	-0.00853867	0.245267	0.61036	18660
PRS_G6_EPLEPSY	ProRS_K11_CD_STRICT2	-0.00660434	0.446508	0.350171	13395
PRS_G6_EPLEPSY	ProRS_K11_CHOLECYST	-0.0157673	0.0516454	1.28697	15290
PRS_G6_EPLEPSY	ProRS_K11_CHOLELITH	-0.0121231	0.127368	0.894938	16206
PRS_G6_EPLEPSY	ProRS_K11_CHRONGASTR	-0.00215862	0.799875	0.0969777	13941
PRS_G6_EPLEPSY	ProRS_K11_COELIAC	-0.00348828	0.665863	0.176615	15576
PRS_G6_EPLEPSY	ProRS_K11_CONSTIPATION	-0.0117581	0.0966003	1.01502	20030
PRS_G6_EPLEPSY	ProRS_K11_DIAHER	-0.00792564	0.317262	0.498582	16524
PRS_G6_EPLEPSY	ProRS_K11_DISLIVOTH	-0.00304449	0.669407	0.17431	19797
PRS_G6_EPLEPSY	ProRS_K11_DISORD_TEETH	-0.00990573	0.219772	0.658027	15372
PRS_G6_EPLEPSY	ProRS_K11_DIVERTIC	-0.0161285	0.0389211	1.40981	17195
PRS_G6_EPLEPSY	ProRS_K11_DULC	0.01374	0.142901	0.844965	11807
PRS_G6_EPLEPSY	ProRS_K11_ENERCOLNONINF	-0.00321044	0.719023	0.143257	14205
PRS_G6_EPLEPSY	ProRS_K11_FISTULA	-0.00292582	0.73407	0.134262	13516
PRS_G6_EPLEPSY	ProRS_K11_FUNCDYSP	-0.00588877	0.539108	0.268324	11037
PRS_G6_EPLEPSY	ProRS_K11_GASTRODUOULC	-0.0036158	0.68655	0.163328	12988
PRS_G6_EPLEPSY	ProRS_K11_GULC	-0.00254066	0.770733	0.113096	13508
PRS_G6_EPLEPSY	ProRS_K11_HERING	0.0147445	0.0973069	1.01186	12740
PRS_G6_EPLEPSY	ProRS_K11_HERNIA	-0.00850764	0.284702	0.54561	16400
PRS_G6_EPLEPSY	ProRS_K11_IBS	-0.0123555	0.144319	0.840675	14081
PRS_G6_EPLEPSY	ProRS_K11_ILEUS	-0.0154134	0.0625243	1.20395	14642
PRS_G6_EPLEPSY	ProRS_K11_INTESTOTH	-0.00726901	0.339706	0.468897	18383
PRS_G6_EPLEPSY	ProRS_K11_LIP_ORAL_MUCOSA	-0.00993123	0.190706	0.719635	17373
PRS_G6_EPLEPSY	ProRS_K11_LIVER	-0.00559055	0.442424	0.354161	19931
PRS_G6_EPLEPSY	ProRS_K11_MALABSORB	0.00257513	0.751809	0.123892	15268
PRS_G6_EPLEPSY	ProRS_K11_OESITIS	0.0027206	0.766847	0.115291	12465
PRS_G6_EPLEPSY	ProRS_K11_OESOBST	0.0056235	0.495409	0.305036	14785
PRS_G6_EPLEPSY	ProRS_K11_OESSTODUO	-0.00535564	0.500206	0.300851	16542
PRS_G6_EPLEPSY	ProRS_K11_OESULC	-0.00266491	0.782335	0.106607	10990
PRS_G6_EPLEPSY	ProRS_K11_ORAL	-0.0118437	0.16393	0.78534	13825
PRS_G6_EPLEPSY	ProRS_K11_OTHANRECT	-0.0124995	0.175501	0.755721	12109
PRS_G6_EPLEPSY	ProRS_K11_OTHDIG	-0.0144014	0.0463736	1.33373	19898
PRS_G6_EPLEPSY	ProRS_K11_OTHDISDIG	-0.0143416	0.0459053	1.33814	19683
PRS_G6_EPLEPSY	ProRS_K11_OTHDISOES	0.00459468	0.566235	0.247003	15658
PRS_G6_EPLEPSY	ProRS_K11_OTHDISSTOMDUOD	-0.00450348	0.572964	0.241873	15947
PRS_G6_EPLEPSY	ProRS_K11_OTHENTERCOL	-0.0008016	0.92593	0.0334218	14543
PRS_G6_EPLEPSY	ProRS_K11_OTHFUNC	-0.0141905	0.0842795	1.07428	15754
PRS_G6_EPLEPSY	ProRS_K11_OTHGASTR	-0.00525204	0.529908	0.275799	15156
PRS_G6_EPLEPSY	ProRS_K11_OTHILEUS	-0.0183735	0.0278692	1.55488	14508
PRS_G6_EPLEPSY	ProRS_K11_OTHINT	-0.0149319	0.0625173	1.204	15814
PRS_G6_EPLEPSY	ProRS_K11_OTHPERITON	-0.00739202	0.298629	0.524868	19817
PRS_G6_EPLEPSY	ProRS_K11_PERITON	-0.0163692	0.0211932	1.6738	19885
PRS_G6_EPLEPSY	ProRS_K11_POSTOPDIS	-0.0149406	0.0473296	1.32487	17666
PRS_G6_EPLEPSY	ProRS_K11_REFLUX	-0.00202334	0.797471	0.0982852	16869
PRS_G6_EPLEPSY	ProRS_K11_UC_STRICT2	0.00159103	0.858693	0.066162	13267
PRS_G6_EPLEPSY	ProRS_K11_UMBHER	-0.0147525	0.07906	1.10204	14236
PRS_G6_EPLEPSY	ProRS_K11_VENTHER	-0.00102009	0.902608	0.0445006	14724
PRS_G6_EPLEPSY	ProRS_KRA_PSY_ALCOH_EXMORE	-0.0181774	0.0222889	1.65191	15989
PRS_G6_EPLEPSY	ProRS_KRA_PSY_ANXIETY_EXMORE	-0.0262272	0.000288872	3.5393	19169
PRS_G6_EPLEPSY	ProRS_KRA_PSY_ANYMENTAL	-0.0130622	0.067056	1.17356	19885
PRS_G6_EPLEPSY	ProRS_KRA_PSY_SCHIZODEL_EXMORE	-0.00924576	0.270456	0.567904	14382
PRS_G6_EPLEPSY	ProRS_KRA_PSY_SUBSTANCE_EXMORE	-0.0205231	0.00543657	2.26468	19233
PRS_G6_EPLEPSY	ProRS_L12_ABSCESS_CUT	-0.0095947	0.227447	0.64312	15953
PRS_G6_EPLEPSY	ProRS_L12_ATROPHICSKIN	0.00361558	0.66596	0.176552	14283
PRS_G6_EPLEPSY	ProRS_L12_CELLULITIS	-0.0100785	0.19742	0.704608	17892
PRS_G6_EPLEPSY	ProRS_L12_DERMATITISECZEMA	-0.00855643	0.22808	0.641913	19864
PRS_G6_EPLEPSY	ProRS_L12_FOLLICULARCYST	-0.00981234	0.302859	0.51876	11037
PRS_G6_EPLEPSY	ProRS_L12_INFECT_SKIN	-0.01232	0.115209	0.938515	17634
PRS_G6_EPLEPSY	ProRS_L12_NAILDIS	-0.008878	0.33498	0.474981	11827
PRS_G6_EPLEPSY	ProRS_L12_OTHERDISSKINANDSUBCUTIS	0.0020141	0.796992	0.0985458	16342
PRS_G6_EPLEPSY	ProRS_L12_OTHERSKINSUBCUTIS	0.00022858	0.975244	0.0108866	18454
PRS_G6_EPLEPSY	ProRS_L12_PAPULOSQUAMOUS	-0.0060494	0.425155	0.371452	19015
PRS_G6_EPLEPSY	ProRS_L12_PSORI_NAS	-0.00364333	0.61783	0.209131	19368
PRS_G6_EPLEPSY	ProRS_L12_PSORIASIS	-0.00335752	0.651845	0.185856	19193
PRS_G6_EPLEPSY	ProRS_L12_SKINSUBCUTISNAS	0.00289223	0.710219	0.148607	16527
PRS_G6_EPLEPSY	ProRS_M13_ARTHROPATHIES	-0.000249211	0.976468	0.0103421	17568
PRS_G6_EPLEPSY	ProRS_M13_ARTHROSIS	-0.00693143	0.402862	0.394844	17594
PRS_G6_EPLEPSY	ProRS_M13_ARTHROSIS_INCLAVO	-0.0105194	0.189784	0.721741	19472
PRS_G6_EPLEPSY	ProRS_M13_ARTHROSIS_KNEE	-0.0105287	0.238726	0.6221	14771
PRS_G6_EPLEPSY	ProRS_M13_ARTHROSIS_OTH	-0.00308501	0.705047	0.151782	16184
PRS_G6_EPLEPSY	ProRS_M13_ARTHROSIS_POLY	-0.0134863	0.104973	0.978923	14501
PRS_G6_EPLEPSY	ProRS_M13_ARTHTROSIS_COX	-0.00351113	0.696385	0.15715	15030
PRS_G6_EPLEPSY	ProRS_M13_ARTHTROSIS_COX_PRIM_ICD10	-0.00376642	0.665433	0.176896	14281
PRS_G6_EPLEPSY	ProRS_M13_BONECONTINUITY	-0.0271182	0.000636948	3.1959	15938
PRS_G6_EPLEPSY	ProRS_M13_BONEDISNAS	-0.0133725	0.101754	0.992448	14981
PRS_G6_EPLEPSY	ProRS_M13_CERVICALGIA	-0.00536166	0.493347	0.306848	16458
PRS_G6_EPLEPSY	ProRS_M13_CERVICDISC	-0.0234748	0.00302091	2.51986	16031
PRS_G6_EPLEPSY	ProRS_M13_DEFORMDORSO	0.00576287	0.448079	0.348645	17615
PRS_G6_EPLEPSY	ProRS_M13_DORSALGIANAS	-0.00478394	0.526445	0.278647	17593
PRS_G6_EPLEPSY	ProRS_M13_DORSOPATHY	-0.0223664	0.00389531	2.40946	18314
PRS_G6_EPLEPSY	ProRS_M13_DORSOPATHYOTH	-0.016439	0.040948	1.38777	16663
PRS_G6_EPLEPSY	ProRS_M13_DUPUTRYEN	-0.0205214	0.0115988	1.93559	15276
PRS_G6_EPLEPSY	ProRS_M13_ENTESOPATHYOTH	0.000466622	0.957382	0.0189149	13154
PRS_G6_EPLEPSY	ProRS_M13_FIBROBLASTIC	-0.0230188	0.00422834	2.37383	15551
PRS_G6_EPLEPSY	ProRS_M13_GANGLION	0.00983355	0.274894	0.560834	12361
PRS_G6_EPLEPSY	ProRS_M13_GOUT	0.00596706	0.477744	0.320805	14461
PRS_G6_EPLEPSY	ProRS_M13_HALLUXRIGIDUS	0.0140316	0.173816	0.75991	9671
PRS_G6_EPLEPSY	ProRS_M13_HALLUXVALGUS	-0.0124486	0.211663	0.674354	10106
PRS_G6_EPLEPSY	ProRS_M13_HAMMERTOE	-0.00801956	0.380157	0.420037	11988
PRS_G6_EPLEPSY	ProRS_M13_IMPINGEMENT	-0.0182688	0.0236332	1.62648	15455
PRS_G6_EPLEPSY	ProRS_M13_INTERVERTEB	-0.00765403	0.332323	0.478439	16786
PRS_G6_EPLEPSY	ProRS_M13_KNEEDERANGEMENTS	-1.59e-05	0.99871	0.000560489	10413
PRS_G6_EPLEPSY	ProRS_M13_LIMBPAIN	-0.00372438	0.649997	0.187088	15261
PRS_G6_EPLEPSY	ProRS_M13_LOWBACKPAIN	-0.00968984	0.247409	0.606584	14937
PRS_G6_EPLEPSY	ProRS_M13_LUMBAR_PROLAPSE	-0.000360565	0.963547	0.0161269	16088
PRS_G6_EPLEPSY	ProRS_M13_MENISCUSDERANGEMENTS	-0.000244338	0.980013	0.00876795	10676
PRS_G6_EPLEPSY	ProRS_M13_OSTEOCHONDRO	-0.0164639	0.0210233	1.6773	19821
PRS_G6_EPLEPSY	ProRS_M13_OSTEOPOROSIS	-0.00293462	0.686015	0.163666	19279
PRS_G6_EPLEPSY	ProRS_M13_OTHERBONE	-0.0162604	0.0404265	1.39333	15895
PRS_G6_EPLEPSY	ProRS_M13_OTHERJOINT	-0.00865679	0.359514	0.444284	12720
PRS_G6_EPLEPSY	ProRS_M13_POLYARTHROPATHIES	-0.0106062	0.214561	0.668449	16160
PRS_G6_EPLEPSY	ProRS_M13_RHEUMA	-0.00243794	0.783236	0.106107	13609
PRS_G6_EPLEPSY	ProRS_M13_ROTATORCUFF	-0.01343	0.0775053	1.11067	17368
PRS_G6_EPLEPSY	ProRS_M13_SCIATICA	0.00291399	0.708871	0.149433	16474
PRS_G6_EPLEPSY	ProRS_M13_SHOULDER	-0.02053	0.0115497	1.93743	15244
PRS_G6_EPLEPSY	ProRS_M13_SHOULDERNAS	-0.00422331	0.636567	0.196156	12565
PRS_G6_EPLEPSY	ProRS_M13_SOFTOVERUSE	-0.0107806	0.175111	0.756686	15851
PRS_G6_EPLEPSY	ProRS_M13_SOFTTISSUENAS	-0.00823973	0.285993	0.543644	16859
PRS_G6_EPLEPSY	ProRS_M13_SOFTTISSUEOTH	-0.00772376	0.323121	0.490634	16670
PRS_G6_EPLEPSY	ProRS_M13_SPINSTENOSIS	0.000373889	0.960425	0.0175365	17665
PRS_G6_EPLEPSY	ProRS_M13_SPONDYLOPATHY	-0.014072	0.064839	1.18816	18609
PRS_G6_EPLEPSY	ProRS_M13_SPONDYLOSIS	-0.0149172	0.0457034	1.34005	18092
PRS_G6_EPLEPSY	ProRS_M13_SYNOTEND	-0.00289668	0.728988	0.13728	14315
PRS_G6_EPLEPSY	ProRS_M13_TENDOSYNOVITISNAS	-0.0202587	0.0111255	1.95368	15841
PRS_G6_EPLEPSY	ProRS_M13_TOEDEFORMOTH	0.00331288	0.723665	0.140463	11632
PRS_G6_EPLEPSY	ProRS_M13_TRIGGERFINGER	-0.00174803	0.835153	0.078234	14183
PRS_G6_EPLEPSY	ProRS_MIGRAINE_UNSPE	-0.0120384	0.0905401	1.04316	19820
PRS_G6_EPLEPSY	ProRS_N14_ACUTERENFAIL	-0.00750018	0.313475	0.503797	19324
PRS_G6_EPLEPSY	ProRS_N14_CALCUKIDUR	-0.00737311	0.35401	0.450984	15836
PRS_G6_EPLEPSY	ProRS_N14_CHRONKIDNEYDIS	-0.00287143	0.706081	0.151145	19267
PRS_G6_EPLEPSY	ProRS_N14_CYSTITIS	-0.00591377	0.455375	0.341631	15998
PRS_G6_EPLEPSY	ProRS_N14_KIDUROTH	0.000648718	0.928237	0.0323412	19787
PRS_G6_EPLEPSY	ProRS_N14_NEUROMUSCDYSBLADD	-0.00675614	0.472748	0.32537	11353
PRS_G6_EPLEPSY	ProRS_N14_OBSTRUREFLUROPATH	-0.00965388	0.20675	0.684554	18064
PRS_G6_EPLEPSY	ProRS_N14_OTHBLADD	-0.0220124	0.00450659	2.34615	16690
PRS_G6_EPLEPSY	ProRS_N14_RENALTUB	-0.00232197	0.754011	0.122622	20165
PRS_G6_EPLEPSY	ProRS_N14_RENFAILNAS	0.00398764	0.62526	0.203939	15328
PRS_G6_EPLEPSY	ProRS_N14_URETHRALSTRICT	-0.0172838	0.0366524	1.4359	14744
PRS_G6_EPLEPSY	ProRS_N14_URETHRAOTH	-0.0123437	0.109573	0.960295	17317
PRS_G6_EPLEPSY	ProRS_N14_URINOTH	-0.0183731	0.0184049	1.73507	17117
PRS_G6_EPLEPSY	ProRS_NEURODEGOTH	-0.0165927	0.0355892	1.44868	16768
PRS_G6_EPLEPSY	ProRS_RHEUMA_NOS	-0.00793215	0.281209	0.550971	19137
PRS_G6_EPLEPSY	ProRS_RHEUMA_OTHER_WIDE	-0.0127257	0.0860327	1.06534	18879
PRS_G6_EPLEPSY	ProRS_SLE_FG	-0.0115248	0.23762	0.624118	10837
PRS_G6_EPLEPSY	ProRS_SMOKING_DEPEND	-0.0113962	0.119641	0.922119	19794
PRS_G6_EPLEPSY	ProRS_T1D	0.000426154	0.962628	0.0165413	12421
PRS_G6_EPLEPSY	ProRS_T2D	-0.00784657	0.307913	0.511571	19669
PRS_G6_EPLEPSY	ProRS_ULCERNAS	0.00833969	0.3779	0.422624	12025
PRS_G6_HEMIPLE	ProRS_AB1_BACT_BIR_OTHER_INF_AGENTS	-0.00709543	0.288182	0.540333	24579
PRS_G6_HEMIPLE	ProRS_AB1_BACT_INTEST_OTH	-0.00535814	0.457725	0.339395	19300
PRS_G6_HEMIPLE	ProRS_AB1_INTESTINAL_INFECTIONS	-0.00952581	0.128678	0.890496	25502
PRS_G6_HEMIPLE	ProRS_AB1_MYCOSES	-0.00746174	0.235505	0.628	25459
PRS_G6_HEMIPLE	ProRS_AB1_OTHER_BACT_INOTHER	-0.00848025	0.19642	0.706814	23978
PRS_G6_HEMIPLE	ProRS_AB1_OTHER_BACTERIAL	-0.00299595	0.638349	0.194942	25507
PRS_G6_HEMIPLE	ProRS_AB1_OTHER_SEPSIS	-0.0061786	0.328245	0.483802	25342
PRS_G6_HEMIPLE	ProRS_AB1_OTHER_VIRAL	-0.0156357	0.0241141	1.61773	20882
PRS_G6_HEMIPLE	ProRS_AB1_STREPTSTAPHYCOCC_INOTHER	-0.00522806	0.441836	0.354739	22802
PRS_G6_HEMIPLE	ProRS_AB1_VIRAL_NOS	-0.0146264	0.0374098	1.42702	20310
PRS_G6_HEMIPLE	ProRS_AB1_VIRAL_SKIN_MUCOUS_MEMBRANE	-0.00285388	0.673228	0.171838	21846
PRS_G6_HEMIPLE	ProRS_ASTHMA_NAS	0.00263047	0.741503	0.129887	16721
PRS_G6_HEMIPLE	ProRS_AUD	-0.00561282	0.390329	0.408569	23835
PRS_G6_HEMIPLE	ProRS_BACT_INTEST_INFECTION_NOS	-0.00713295	0.384422	0.415192	14918
PRS_G6_HEMIPLE	ProRS_C3_NONHODGKIN_EXALLC	0.000226861	0.975419	0.0108088	19089
PRS_G6_HEMIPLE	ProRS_C3_OTHER_SKIN_EXALLC	-0.00612988	0.37128	0.430298	21305
PRS_G6_HEMIPLE	ProRS_C3_SQUOMOUS_CELL_CARCINOMA_SKIN_EXALLC	-0.00117309	0.863919	0.0635271	21384
PRS_G6_HEMIPLE	ProRS_CD2_BENIGN_COLON_NOS	-0.00762894	0.40347	0.394189	12037
PRS_G6_HEMIPLE	ProRS_CD2_BENIGN_COLORECANI	-0.00615962	0.328402	0.483594	25327
PRS_G6_HEMIPLE	ProRS_CD2_BENIGN_LIPOMATOUS	0.00302677	0.709022	0.14934	15222
PRS_G6_HEMIPLE	ProRS_CD2_BENIGN_MELANOCYTIC	0.00760139	0.33541	0.474424	16082
PRS_G6_HEMIPLE	ProRS_CD2_BENIGN_OTHERDIGESTIVE	-0.00431536	0.594244	0.226035	15253
PRS_G6_HEMIPLE	ProRS_CD2_BENIGN_SIGMOID_COLON	-0.011922	0.0579244	1.23714	25311
PRS_G6_HEMIPLE	ProRS_CHRONNAS	0.00344541	0.647465	0.188784	18005
PRS_G6_HEMIPLE	ProRS_COPD_EARLY	-0.0108651	0.099215	1.00342	25375
PRS_G6_HEMIPLE	ProRS_D3_AGRANULOCYTOSIS	0.00454115	0.487066	0.312412	25080
PRS_G6_HEMIPLE	ProRS_D3_ANAEMIA_IRONDEF_NAS	-0.000276936	0.965348	0.0153161	25267
PRS_G6_HEMIPLE	ProRS_D3_ANAEMIANAS	0.00281214	0.666566	0.176157	25240
PRS_G6_HEMIPLE	ProRS_DUODENAL_ULCER_UNSPE_ACUTE_CHRONIC_WO_HAEMORRHAGE_PERFORATION	-0.0126895	0.0712954	1.14694	20480
PRS_G6_HEMIPLE	ProRS_E4_ENDOGLAND	-0.0106084	0.0919276	1.03655	25256
PRS_G6_HEMIPLE	ProRS_E4_FLUIDELECTRO	0.00152217	0.839077	0.0761981	21126
PRS_G6_HEMIPLE	ProRS_E4_HYPERCHOL	-0.0160313	0.0265025	1.57671	22617
PRS_G6_HEMIPLE	ProRS_E4_HYPERLIPNAS	-0.00645473	0.376357	0.4244	19967
PRS_G6_HEMIPLE	ProRS_E4_LIPOPROT	-0.0144192	0.0452532	1.34435	22938
PRS_G6_HEMIPLE	ProRS_E4_METABOLIA	-0.0106812	0.121561	0.915205	25291
PRS_G6_HEMIPLE	ProRS_E4_OBESITY	-0.0122525	0.0612832	1.21266	25521
PRS_G6_HEMIPLE	ProRS_E4_OBESITYNAS	-0.0145256	0.0272962	1.5639	25549
PRS_G6_HEMIPLE	ProRS_E4_THYROID	-0.0188349	0.00427799	2.36876	23528
PRS_G6_HEMIPLE	ProRS_E4_VOLUME	0.0044355	0.541706	0.266237	20147
PRS_G6_HEMIPLE	ProRS_F5_ALCOHOL_DEPENDENCE	-7.26e-05	0.992012	0.00348295	19264
PRS_G6_HEMIPLE	ProRS_F5_ALCOHOLAC	0.00498844	0.481539	0.317369	20085
PRS_G6_HEMIPLE	ProRS_F5_ANXIETY	-0.015143	0.0163587	1.78625	25225
PRS_G6_HEMIPLE	ProRS_F5_DEPRESSIO	-0.0137204	0.0307391	1.51231	25324
PRS_G6_HEMIPLE	ProRS_FALLS	-0.00613033	0.332448	0.478276	25338
PRS_G6_HEMIPLE	ProRS_G6_CARPTU	-0.00798253	0.310903	0.507374	17128
PRS_G6_HEMIPLE	ProRS_G6_CPETAL	-0.00918571	0.109235	0.961638	31153
PRS_G6_HEMIPLE	ProRS_G6_EPIPAROX	-0.0172494	0.0107599	1.96819	23359
PRS_G6_HEMIPLE	ProRS_G6_EPLEPSY	9.53e-05	0.989673	0.00450807	19688
PRS_G6_HEMIPLE	ProRS_G6_HEMIPLE	-0.0113817	0.0451959	1.3449	31588
PRS_G6_HEMIPLE	ProRS_G6_MIGRAINE	-0.00495025	0.444929	0.35171	23837
PRS_G6_HEMIPLE	ProRS_G6_MS	-0.0055242	0.50179	0.299478	15132
PRS_G6_HEMIPLE	ProRS_G6_OTHNEU	-0.000527678	0.933145	0.0300511	25356
PRS_G6_HEMIPLE	ProRS_G6_ROOTPLEXOTHUNS	-0.0204117	0.00216013	2.66552	22572
PRS_G6_HEMIPLE	ProRS_G6_SLEEPAPNO	-0.0110435	0.080178	1.09594	25132
PRS_G6_HEMIPLE	ProRS_G6_SLEEPDISOTH	-0.0111904	0.0907244	1.04228	23314
PRS_G6_HEMIPLE	ProRS_GOUT_NOS	-0.00584213	0.352081	0.453358	25391
PRS_G6_HEMIPLE	ProRS_H7_CATARACTOTHER	0.00505483	0.434969	0.361542	24214
PRS_G6_HEMIPLE	ProRS_H7_CATARACTSENILE	0.00591275	0.367081	0.435238	23824
PRS_G6_HEMIPLE	ProRS_H7_CHOROIDRETINA	-0.00878849	0.170183	0.769084	25315
PRS_G6_HEMIPLE	ProRS_H7_EYELIDDIS	-0.00843562	0.227866	0.642321	20465
PRS_G6_HEMIPLE	ProRS_H7_GLAUCNAS	-0.00679718	0.283892	0.546847	25137
PRS_G6_HEMIPLE	ProRS_H7_GLAUCOMA	-0.00533493	0.397233	0.400955	25417
PRS_G6_HEMIPLE	ProRS_H7_OCUMUSCLE	-0.00970417	0.123628	0.907884	25412
PRS_G6_HEMIPLE	ProRS_H7_VISUDISTURB	-0.00229943	0.715948	0.145118	25135
PRS_G6_HEMIPLE	ProRS_H8_MIDDLEMASTOID	-0.0161207	0.0480902	1.31794	15058
PRS_G6_HEMIPLE	ProRS_H8_OTHEREAR	-0.00635219	0.311802	0.506121	25380
PRS_G6_HEMIPLE	ProRS_I9_AF	0.00176156	0.833664	0.0790087	16217
PRS_G6_HEMIPLE	ProRS_I9_ANGINA	-0.0167851	0.0312485	1.50517	18359
PRS_G6_HEMIPLE	ProRS_I9_ARTOTH	-0.00183154	0.785476	0.104867	22636
PRS_G6_HEMIPLE	ProRS_I9_CARDMYO	0.00553086	0.454939	0.342047	19187
PRS_G6_HEMIPLE	ProRS_I9_CHD	-0.0113891	0.12439	0.905214	19805
PRS_G6_HEMIPLE	ProRS_I9_CONDUCTIO	0.00420921	0.542324	0.265741	22020
PRS_G6_HEMIPLE	ProRS_I9_CORATHER	-0.0141453	0.0503008	1.29842	21213
PRS_G6_HEMIPLE	ProRS_I9_HEARTFAIL	0.000201096	0.975594	0.0107308	25378
PRS_G6_HEMIPLE	ProRS_I9_HYPOTE	0.00323074	0.607241	0.216639	25462
PRS_G6_HEMIPLE	ProRS_I9_HYPTENS	-0.0114489	0.10246	0.989447	23325
PRS_G6_HEMIPLE	ProRS_I9_HYPTENSESS	-0.0109415	0.119828	0.921441	23420
PRS_G6_HEMIPLE	ProRS_I9_HYPTENSPUL	0.00410336	0.632605	0.198867	14286
PRS_G6_HEMIPLE	ProRS_I9_HYPTENSRD	-0.00599006	0.498651	0.302203	13636
PRS_G6_HEMIPLE	ProRS_I9_IHD	-0.0139178	0.0595781	1.22491	20421
PRS_G6_HEMIPLE	ProRS_I9_MI_STRICT	-0.0094705	0.197373	0.704712	19758
PRS_G6_HEMIPLE	ProRS_I9_OTHARR	0.013103	0.0649851	1.18719	21237
PRS_G6_HEMIPLE	ProRS_I9_OTHILLHEART	0.00427591	0.538858	0.268526	22000
PRS_G6_HEMIPLE	ProRS_I9_OTHPER	-0.00809757	0.221495	0.654637	24722
PRS_G6_HEMIPLE	ProRS_I9_PAROXTAC	0.00148193	0.871995	0.0594862	12951
PRS_G6_HEMIPLE	ProRS_I9_PHLETHROM	-0.00949068	0.166255	0.779226	21682
PRS_G6_HEMIPLE	ProRS_I9_PHLETHROMBDVTLOW	-0.011655	0.0952538	1.02112	20842
PRS_G6_HEMIPLE	ProRS_I9_PULMEMB	-0.0123821	0.0518292	1.28543	24967
PRS_G6_HEMIPLE	ProRS_I9_RHEUVALV	0.0123249	0.0554501	1.2561	25382
PRS_G6_HEMIPLE	ProRS_I9_SECONDRIGHT	0.00638306	0.32822	0.483835	24716
PRS_G6_HEMIPLE	ProRS_I9_STR	-0.000895195	0.888524	0.051331	25145
PRS_G6_HEMIPLE	ProRS_I9_TIA	-0.00784799	0.240311	0.619227	22908
PRS_G6_HEMIPLE	ProRS_I9_UAP	-0.0183174	0.0271717	1.56588	15326
PRS_G6_HEMIPLE	ProRS_I9_VARICVE	0.0106205	0.203319	0.691823	14350
PRS_G6_HEMIPLE	ProRS_I9_VTE	-0.00860809	0.18103	0.74225	24302
PRS_G6_HEMIPLE	ProRS_IPF	-0.00329113	0.641745	0.192638	23695
PRS_G6_HEMIPLE	ProRS_J10_ACUTELOWERNAS	-0.00432369	0.511474	0.291177	25270
PRS_G6_HEMIPLE	ProRS_J10_ASTHMA_EXMORE	0.00550731	0.491816	0.308198	16508
PRS_G6_HEMIPLE	ProRS_J10_CHRONSINUSITIS	-0.00518634	0.481485	0.317417	18447
PRS_G6_HEMIPLE	ProRS_J10_INFLUPNEU	-0.00684968	0.321047	0.493431	25550
PRS_G6_HEMIPLE	ProRS_J10_LOWCHRON	-0.0013094	0.846697	0.0722721	23295
PRS_G6_HEMIPLE	ProRS_J10_LOWERINF	-0.00329714	0.614671	0.211357	25298
PRS_G6_HEMIPLE	ProRS_J10_NASALPOLYP	0.0108169	0.214731	0.668106	13235
PRS_G6_HEMIPLE	ProRS_J10_PLEURA	-0.00554855	0.390532	0.408343	25597
PRS_G6_HEMIPLE	ProRS_J10_PLEUREFFUSION	-0.00140663	0.830583	0.0806172	24352
PRS_G6_HEMIPLE	ProRS_J10_VOCALLARYNX	-0.0119451	0.146045	0.835512	14894
PRS_G6_HEMIPLE	ProRS_JOINTPAIN	-0.0138486	0.0685656	1.16389	18820
PRS_G6_HEMIPLE	ProRS_K11_ACUTPANC	-0.00979558	0.146576	0.833936	22072
PRS_G6_HEMIPLE	ProRS_K11_BILIAOTH	-0.00460063	0.481255	0.317625	23600
PRS_G6_HEMIPLE	ProRS_K11_CD_STRICT2	0.000532336	0.944685	0.0247128	17104
PRS_G6_HEMIPLE	ProRS_K11_CHOLECYST	-0.00917677	0.202393	0.693804	19375
PRS_G6_HEMIPLE	ProRS_K11_CHOLELITH	-0.016519	0.019161	1.71758	20585
PRS_G6_HEMIPLE	ProRS_K11_CHRONGASTR	0.00595769	0.43202	0.364496	17563
PRS_G6_HEMIPLE	ProRS_K11_COELIAC	-0.00278025	0.698143	0.156056	19752
PRS_G6_HEMIPLE	ProRS_K11_CONSTIPATION	-0.00704982	0.261353	0.582772	25465
PRS_G6_HEMIPLE	ProRS_K11_DIAHER	-0.0110179	0.115408	0.937763	21157
PRS_G6_HEMIPLE	ProRS_K11_DISLIVOTH	-0.0107906	0.0878381	1.05632	25166
PRS_G6_HEMIPLE	ProRS_K11_DISORD_TEETH	-0.0105022	0.141937	0.847905	19580
PRS_G6_HEMIPLE	ProRS_K11_DIVERTIC	-0.00698069	0.314468	0.502424	21740
PRS_G6_HEMIPLE	ProRS_K11_DULC	-0.00099263	0.905324	0.0431957	14905
PRS_G6_HEMIPLE	ProRS_K11_ENERCOLNONINF	-0.0164047	0.0379066	1.42128	18122
PRS_G6_HEMIPLE	ProRS_K11_FISTULA	-0.0224717	0.00306313	2.51383	17388
PRS_G6_HEMIPLE	ProRS_K11_FUNCDYSP	-0.00610363	0.47407	0.324157	13936
PRS_G6_HEMIPLE	ProRS_K11_GASTRODUOULC	0.0010824	0.891927	0.0496707	16386
PRS_G6_HEMIPLE	ProRS_K11_GULC	0.00804928	0.299043	0.524266	17039
PRS_G6_HEMIPLE	ProRS_K11_HERING	-0.00376192	0.632439	0.198981	16279
PRS_G6_HEMIPLE	ProRS_K11_HERNIA	-0.0106996	0.127482	0.894552	21009
PRS_G6_HEMIPLE	ProRS_K11_IBS	0.0016206	0.830152	0.0808426	17704
PRS_G6_HEMIPLE	ProRS_K11_ILEUS	-0.00503066	0.49616	0.304378	18343
PRS_G6_HEMIPLE	ProRS_K11_INTESTOTH	-0.0200203	0.00301836	2.52023	23353
PRS_G6_HEMIPLE	ProRS_K11_LIP_ORAL_MUCOSA	0.00161297	0.810306	0.091351	22136
PRS_G6_HEMIPLE	ProRS_K11_LIVER	-0.0101579	0.115004	0.939286	25351
PRS_G6_HEMIPLE	ProRS_K11_MALABSORB	-0.000561455	0.938077	0.0277616	19347
PRS_G6_HEMIPLE	ProRS_K11_OESITIS	0.000906732	0.911548	0.0402206	15720
PRS_G6_HEMIPLE	ProRS_K11_OESOBST	0.00827179	0.260774	0.583736	18589
PRS_G6_HEMIPLE	ProRS_K11_OESSTODUO	-0.0102971	0.142412	0.846452	21131
PRS_G6_HEMIPLE	ProRS_K11_OESULC	0.00883567	0.30318	0.5183	13859
PRS_G6_HEMIPLE	ProRS_K11_ORAL	-0.0071087	0.345411	0.461664	17639
PRS_G6_HEMIPLE	ProRS_K11_OTHANRECT	-0.0120472	0.142971	0.844751	15242
PRS_G6_HEMIPLE	ProRS_K11_OTHDIG	-0.00931799	0.14549	0.837166	25325
PRS_G6_HEMIPLE	ProRS_K11_OTHDISDIG	-0.00964617	0.129581	0.887458	25028
PRS_G6_HEMIPLE	ProRS_K11_OTHDISOES	0.00649748	0.362124	0.441143	19745
PRS_G6_HEMIPLE	ProRS_K11_OTHDISSTOMDUOD	0.00586483	0.409048	0.388225	20127
PRS_G6_HEMIPLE	ProRS_K11_OTHENTERCOL	-0.0158912	0.0373039	1.42825	18566
PRS_G6_HEMIPLE	ProRS_K11_OTHFUNC	-0.0060847	0.406614	0.390818	19788
PRS_G6_HEMIPLE	ProRS_K11_OTHGASTR	-0.00292496	0.692573	0.159534	19279
PRS_G6_HEMIPLE	ProRS_K11_OTHILEUS	-0.00407584	0.585014	0.232834	18167
PRS_G6_HEMIPLE	ProRS_K11_OTHINT	-0.0088849	0.213972	0.669643	19888
PRS_G6_HEMIPLE	ProRS_K11_OTHPERITON	-0.00738103	0.241003	0.617977	25269
PRS_G6_HEMIPLE	ProRS_K11_PERITON	-0.0106465	0.0904569	1.04356	25364
PRS_G6_HEMIPLE	ProRS_K11_POSTOPDIS	-0.00654543	0.327743	0.484466	22407
PRS_G6_HEMIPLE	ProRS_K11_REFLUX	-0.00890165	0.201481	0.695766	21490
PRS_G6_HEMIPLE	ProRS_K11_UC_STRICT2	0.00330214	0.676943	0.169448	16937
PRS_G6_HEMIPLE	ProRS_K11_UMBHER	-0.00173898	0.815203	0.0887343	18132
PRS_G6_HEMIPLE	ProRS_K11_VENTHER	-0.00272252	0.712157	0.147424	18759
PRS_G6_HEMIPLE	ProRS_KRA_PSY_ALCOH_EXMORE	-0.0054905	0.43466	0.361851	20470
PRS_G6_HEMIPLE	ProRS_KRA_PSY_ANXIETY_EXMORE	-0.0155811	0.0148841	1.82728	24517
PRS_G6_HEMIPLE	ProRS_KRA_PSY_ANYMENTAL	-0.0168641	0.00738027	2.13193	25502
PRS_G6_HEMIPLE	ProRS_KRA_PSY_SCHIZODEL_EXMORE	-0.00963475	0.194102	0.71197	18350
PRS_G6_HEMIPLE	ProRS_KRA_PSY_SUBSTANCE_EXMORE	0.000647272	0.921093	0.0356966	24425
PRS_G6_HEMIPLE	ProRS_L12_ABSCESS_CUT	-0.00618274	0.380641	0.419484	20282
PRS_G6_HEMIPLE	ProRS_L12_ATROPHICSKIN	0.00042934	0.954025	0.02044	18042
PRS_G6_HEMIPLE	ProRS_L12_CELLULITIS	-0.0132809	0.0548273	1.261	22754
PRS_G6_HEMIPLE	ProRS_L12_DERMATITISECZEMA	-0.0207823	0.000932931	3.03015	25374
PRS_G6_HEMIPLE	ProRS_L12_FOLLICULARCYST	-0.00448068	0.595068	0.225434	14088
PRS_G6_HEMIPLE	ProRS_L12_INFECT_SKIN	-0.0129697	0.0608703	1.21559	22455
PRS_G6_HEMIPLE	ProRS_L12_NAILDIS	-0.0081931	0.31365	0.503555	15165
PRS_G6_HEMIPLE	ProRS_L12_OTHERDISSKINANDSUBCUTIS	-0.00948242	0.172357	0.76357	20731
PRS_G6_HEMIPLE	ProRS_L12_OTHERSKINSUBCUTIS	-0.013644	0.0367999	1.43415	23445
PRS_G6_HEMIPLE	ProRS_L12_PAPULOSQUAMOUS	0.00525209	0.431635	0.364883	24414
PRS_G6_HEMIPLE	ProRS_L12_PSORI_NAS	0.0063444	0.324773	0.488419	24810
PRS_G6_HEMIPLE	ProRS_L12_PSORIASIS	0.00736614	0.261497	0.582533	24609
PRS_G6_HEMIPLE	ProRS_L12_SKINSUBCUTISNAS	-0.0108508	0.116306	0.9344	20955
PRS_G6_HEMIPLE	ProRS_M13_ARTHROPATHIES	-0.0100965	0.176677	0.752821	22328
PRS_G6_HEMIPLE	ProRS_M13_ARTHROSIS	-0.0108293	0.139564	0.855225	22299
PRS_G6_HEMIPLE	ProRS_M13_ARTHROSIS_INCLAVO	-0.0119495	0.0913515	1.03928	24760
PRS_G6_HEMIPLE	ProRS_M13_ARTHROSIS_KNEE	-0.00354484	0.655535	0.183404	18626
PRS_G6_HEMIPLE	ProRS_M13_ARTHROSIS_OTH	-0.0163466	0.0238069	1.6233	20436
PRS_G6_HEMIPLE	ProRS_M13_ARTHROSIS_POLY	-0.0137376	0.0644258	1.19094	18157
PRS_G6_HEMIPLE	ProRS_M13_ARTHTROSIS_COX	0.0033708	0.674453	0.171049	18818
PRS_G6_HEMIPLE	ProRS_M13_ARTHTROSIS_COX_PRIM_ICD10	-0.000827901	0.914634	0.0387529	18117
PRS_G6_HEMIPLE	ProRS_M13_BONECONTINUITY	-0.0181153	0.00990439	2.00417	20360
PRS_G6_HEMIPLE	ProRS_M13_BONEDISNAS	0.00154793	0.830464	0.0806791	19137
PRS_G6_HEMIPLE	ProRS_M13_CERVICALGIA	-0.00849462	0.222511	0.652648	20773
PRS_G6_HEMIPLE	ProRS_M13_CERVICDISC	-0.0200804	0.00432495	2.36402	20241
PRS_G6_HEMIPLE	ProRS_M13_DEFORMDORSO	-0.010975	0.104056	0.982732	22260
PRS_G6_HEMIPLE	ProRS_M13_DORSALGIANAS	-0.0134826	0.0446086	1.35058	22275
PRS_G6_HEMIPLE	ProRS_M13_DORSOPATHY	-0.0268621	8.72e-05	4.05946	23316
PRS_G6_HEMIPLE	ProRS_M13_DORSOPATHYOTH	-0.0268838	0.000157916	3.80157	21211
PRS_G6_HEMIPLE	ProRS_M13_DUPUTRYEN	0.00910685	0.208387	0.68113	19286
PRS_G6_HEMIPLE	ProRS_M13_ENTESOPATHYOTH	-0.00433683	0.576188	0.239435	16667
PRS_G6_HEMIPLE	ProRS_M13_FIBROBLASTIC	0.00541852	0.449316	0.347448	19642
PRS_G6_HEMIPLE	ProRS_M13_GANGLION	-0.0150131	0.060494	1.21829	15657
PRS_G6_HEMIPLE	ProRS_M13_GOUT	-0.000605638	0.935752	0.0288392	18113
PRS_G6_HEMIPLE	ProRS_M13_HALLUXRIGIDUS	-0.0102787	0.264665	0.577303	12118
PRS_G6_HEMIPLE	ProRS_M13_HALLUXVALGUS	-0.0124281	0.162139	0.790112	12685
PRS_G6_HEMIPLE	ProRS_M13_HAMMERTOE	0.000591188	0.942337	0.0257937	14971
PRS_G6_HEMIPLE	ProRS_M13_IMPINGEMENT	-0.0030974	0.666295	0.176333	19524
PRS_G6_HEMIPLE	ProRS_M13_INTERVERTEB	-0.0208439	0.00294807	2.53046	21254
PRS_G6_HEMIPLE	ProRS_M13_KNEEDERANGEMENTS	-0.002666	0.761548	0.118303	13071
PRS_G6_HEMIPLE	ProRS_M13_LIMBPAIN	-0.0104674	0.150736	0.821783	19315
PRS_G6_HEMIPLE	ProRS_M13_LOWBACKPAIN	-0.0239572	0.00127399	2.89484	18906
PRS_G6_HEMIPLE	ProRS_M13_LUMBAR_PROLAPSE	-0.0153616	0.0285714	1.54407	20316
PRS_G6_HEMIPLE	ProRS_M13_MENISCUSDERANGEMENTS	-0.00214177	0.805777	0.0937852	13377
PRS_G6_HEMIPLE	ProRS_M13_OSTEOCHONDRO	-0.0151236	0.0165179	1.78205	25326
PRS_G6_HEMIPLE	ProRS_M13_OSTEOPOROSIS	-0.00369711	0.564636	0.248231	24619
PRS_G6_HEMIPLE	ProRS_M13_OTHERBONE	-0.0201709	0.00405331	2.39219	20311
PRS_G6_HEMIPLE	ProRS_M13_OTHERJOINT	-0.0168687	0.0443772	1.35284	16075
PRS_G6_HEMIPLE	ProRS_M13_POLYARTHROPATHIES	-0.00574746	0.447967	0.348754	20424
PRS_G6_HEMIPLE	ProRS_M13_RHEUMA	-0.00430931	0.586706	0.231579	17024
PRS_G6_HEMIPLE	ProRS_M13_ROTATORCUFF	-0.00525338	0.437888	0.358637	21906
PRS_G6_HEMIPLE	ProRS_M13_SCIATICA	-0.00511567	0.461457	0.335869	20788
PRS_G6_HEMIPLE	ProRS_M13_SHOULDER	-0.00254708	0.723758	0.140407	19368
PRS_G6_HEMIPLE	ProRS_M13_SHOULDERNAS	-0.0096193	0.225829	0.646221	15911
PRS_G6_HEMIPLE	ProRS_M13_SOFTOVERUSE	-0.00115453	0.870377	0.0602924	20012
PRS_G6_HEMIPLE	ProRS_M13_SOFTTISSUENAS	-0.00691275	0.314236	0.502743	21283
PRS_G6_HEMIPLE	ProRS_M13_SOFTTISSUEOTH	-0.0143907	0.038116	1.41889	21095
PRS_G6_HEMIPLE	ProRS_M13_SPINSTENOSIS	-0.0106287	0.112253	0.949803	22372
PRS_G6_HEMIPLE	ProRS_M13_SPONDYLOPATHY	-0.017876	0.008088	2.09216	23644
PRS_G6_HEMIPLE	ProRS_M13_SPONDYLOSIS	-0.022466	0.000695652	3.15761	22960
PRS_G6_HEMIPLE	ProRS_M13_SYNOTEND	-0.00983541	0.184856	0.733167	18189
PRS_G6_HEMIPLE	ProRS_M13_TENDOSYNOVITISNAS	-0.00748876	0.291715	0.535041	19986
PRS_G6_HEMIPLE	ProRS_M13_TOEDEFORMOTH	0.00782211	0.351435	0.454155	14511
PRS_G6_HEMIPLE	ProRS_M13_TRIGGERFINGER	-0.00748053	0.316055	0.500238	17971
PRS_G6_HEMIPLE	ProRS_MIGRAINE_UNSPE	-0.00415949	0.507075	0.294928	25495
PRS_G6_HEMIPLE	ProRS_N14_ACUTERENFAIL	-0.00890163	0.177348	0.751173	24554
PRS_G6_HEMIPLE	ProRS_N14_CALCUKIDUR	-0.0107212	0.127818	0.893409	20205
PRS_G6_HEMIPLE	ProRS_N14_CHRONKIDNEYDIS	-0.00961534	0.154255	0.81176	24546
PRS_G6_HEMIPLE	ProRS_N14_CYSTITIS	-0.00577848	0.411015	0.386142	20303
PRS_G6_HEMIPLE	ProRS_N14_KIDUROTH	-0.0115184	0.0701293	1.1541	25334
PRS_G6_HEMIPLE	ProRS_N14_NEUROMUSCDYSBLADD	-0.00468984	0.574507	0.240704	14385
PRS_G6_HEMIPLE	ProRS_N14_OBSTRUREFLUROPATH	-0.00599206	0.377962	0.422552	22792
PRS_G6_HEMIPLE	ProRS_N14_OTHBLADD	-0.00913203	0.183877	0.735473	21208
PRS_G6_HEMIPLE	ProRS_N14_RENALTUB	-0.0149424	0.0226687	1.64457	25687
PRS_G6_HEMIPLE	ProRS_N14_RENFAILNAS	0.00367797	0.613094	0.212473	19362
PRS_G6_HEMIPLE	ProRS_N14_URETHRALSTRICT	-0.00118372	0.871703	0.0596317	18732
PRS_G6_HEMIPLE	ProRS_N14_URETHRAOTH	-0.011702	0.0865227	1.06287	22079
PRS_G6_HEMIPLE	ProRS_N14_URINOTH	-0.015167	0.0279834	1.5531	21821
PRS_G6_HEMIPLE	ProRS_NEURODEGOTH	-0.00562022	0.435013	0.361498	20194
PRS_G6_HEMIPLE	ProRS_RHEUMA_NOS	-0.000515948	0.936937	0.0282897	24454
PRS_G6_HEMIPLE	ProRS_RHEUMA_OTHER_WIDE	-0.0113974	0.08245	1.08381	24159
PRS_G6_HEMIPLE	ProRS_SLE_FG	-0.0176564	0.0410252	1.38695	13787
PRS_G6_HEMIPLE	ProRS_SMOKING_DEPEND	-0.00891669	0.170024	0.769489	25028
PRS_G6_HEMIPLE	ProRS_T1D	0.00292204	0.718988	0.143279	15620
PRS_G6_HEMIPLE	ProRS_T2D	-0.0028917	0.671701	0.172824	24991
PRS_G6_HEMIPLE	ProRS_ULCERNAS	-0.00960704	0.252605	0.597558	15298
PRS_G6_MIGRAINE	ProRS_AB1_BACT_BIR_OTHER_INF_AGENTS	-0.029599	1.71e-05	4.76603	23285
PRS_G6_MIGRAINE	ProRS_AB1_BACT_INTEST_OTH	-0.0195231	0.0082113	2.08559	18410
PRS_G6_MIGRAINE	ProRS_AB1_INTESTINAL_INFECTIONS	-0.0232348	0.000307589	3.51203	24176
PRS_G6_MIGRAINE	ProRS_AB1_MYCOSES	-0.031634	9.87e-07	6.00549	24073
PRS_G6_MIGRAINE	ProRS_AB1_OTHER_BACT_INOTHER	-0.0344049	3.33e-07	6.47721	22772
PRS_G6_MIGRAINE	ProRS_AB1_OTHER_BACTERIAL	-0.0204049	0.00188006	2.72583	24078
PRS_G6_MIGRAINE	ProRS_AB1_OTHER_SEPSIS	-0.0180773	0.00543672	2.26466	23930
PRS_G6_MIGRAINE	ProRS_AB1_OTHER_VIRAL	-0.025553	0.000338052	3.47102	19738
PRS_G6_MIGRAINE	ProRS_AB1_STREPTSTAPHYCOCC_INOTHER	-0.0246968	0.000400908	3.39696	21673
PRS_G6_MIGRAINE	ProRS_AB1_VIRAL_NOS	-0.020984	0.00369054	2.43291	19189
PRS_G6_MIGRAINE	ProRS_AB1_VIRAL_SKIN_MUCOUS_MEMBRANE	-0.011921	0.0864096	1.06344	20691
PRS_G6_MIGRAINE	ProRS_ASTHMA_NAS	-0.0116819	0.150569	0.822265	16071
PRS_G6_MIGRAINE	ProRS_AUD	-0.0154292	0.021574	1.66607	22601
PRS_G6_MIGRAINE	ProRS_BACT_INTEST_INFECTION_NOS	-0.0161385	0.0551859	1.25817	14176
PRS_G6_MIGRAINE	ProRS_C3_NONHODGKIN_EXALLC	-0.0201388	0.00741817	2.1297	18206
PRS_G6_MIGRAINE	ProRS_C3_OTHER_SKIN_EXALLC	-0.0148745	0.0341958	1.46603	20277
PRS_G6_MIGRAINE	ProRS_C3_SQUOMOUS_CELL_CARCINOMA_SKIN_EXALLC	-0.0160795	0.0218272	1.661	20350
PRS_G6_MIGRAINE	ProRS_CD2_BENIGN_COLON_NOS	-0.0220282	0.0187831	1.72623	11410
PRS_G6_MIGRAINE	ProRS_CD2_BENIGN_COLORECANI	-0.0310493	1.57e-06	5.80286	24043
PRS_G6_MIGRAINE	ProRS_CD2_BENIGN_LIPOMATOUS	-0.00962249	0.246882	0.60751	14496
PRS_G6_MIGRAINE	ProRS_CD2_BENIGN_MELANOCYTIC	0.00552109	0.498067	0.302712	15083
PRS_G6_MIGRAINE	ProRS_CD2_BENIGN_OTHERDIGESTIVE	-0.0249009	0.00273079	2.56371	14484
PRS_G6_MIGRAINE	ProRS_CD2_BENIGN_SIGMOID_COLON	-0.0248198	0.000122702	3.91115	23947
PRS_G6_MIGRAINE	ProRS_CHRONNAS	-0.00978618	0.205617	0.686942	17092
PRS_G6_MIGRAINE	ProRS_COPD_EARLY	-0.0220939	0.00112442	2.94907	24094
PRS_G6_MIGRAINE	ProRS_D3_AGRANULOCYTOSIS	-0.00303173	0.650932	0.186464	23769
PRS_G6_MIGRAINE	ProRS_D3_ANAEMIA_IRONDEF_NAS	-0.0162793	0.0129994	1.88608	23934
PRS_G6_MIGRAINE	ProRS_D3_ANAEMIANAS	-0.0155555	0.0207564	1.68285	23873
PRS_G6_MIGRAINE	ProRS_DUODENAL_ULCER_UNSPE_ACUTE_CHRONIC_WO_HAEMORRHAGE_PERFORATION	-0.0247229	0.000640143	3.19372	19320
PRS_G6_MIGRAINE	ProRS_E4_ENDOGLAND	-0.0271958	2.68e-05	4.57229	23851
PRS_G6_MIGRAINE	ProRS_E4_FLUIDELECTRO	-0.0211066	0.00593615	2.2265	20188
PRS_G6_MIGRAINE	ProRS_E4_HYPERCHOL	-0.0389637	1.39e-07	6.85759	21563
PRS_G6_MIGRAINE	ProRS_E4_HYPERLIPNAS	-0.0357227	1.59e-06	5.7975	19180
PRS_G6_MIGRAINE	ProRS_E4_LIPOPROT	-0.0353156	1.7e-06	5.76883	21856
PRS_G6_MIGRAINE	ProRS_E4_METABOLIA	-0.0350917	7.33e-07	6.13503	24059
PRS_G6_MIGRAINE	ProRS_E4_OBESITY	-0.0319716	2.11e-06	5.67658	24269
PRS_G6_MIGRAINE	ProRS_E4_OBESITYNAS	-0.0325001	1.66e-06	5.77881	24241
PRS_G6_MIGRAINE	ProRS_E4_THYROID	-0.0330668	1.03e-06	5.98739	22377
PRS_G6_MIGRAINE	ProRS_E4_VOLUME	-0.0195948	0.00814539	2.08909	19333
PRS_G6_MIGRAINE	ProRS_F5_ALCOHOL_DEPENDENCE	-0.00946474	0.202866	0.692791	18349
PRS_G6_MIGRAINE	ProRS_F5_ALCOHOLAC	0.000467431	0.948707	0.0228681	19142
PRS_G6_MIGRAINE	ProRS_F5_ANXIETY	-0.0213611	0.000949886	3.02233	24015
PRS_G6_MIGRAINE	ProRS_F5_DEPRESSIO	-0.0391183	1.87e-09	8.72837	24094
PRS_G6_MIGRAINE	ProRS_FALLS	-0.0183968	0.00464747	2.33278	24016
PRS_G6_MIGRAINE	ProRS_G6_CARPTU	-0.0210871	0.00909481	2.04121	16287
PRS_G6_MIGRAINE	ProRS_G6_CPETAL	-0.0156212	0.0178412	1.74858	23585
PRS_G6_MIGRAINE	ProRS_G6_EPIPAROX	-0.0379798	9.49e-10	9.02289	27757
PRS_G6_MIGRAINE	ProRS_G6_EPLEPSY	-0.0240101	0.000294568	3.53082	24360
PRS_G6_MIGRAINE	ProRS_G6_HEMIPLE	-0.0205697	0.00167093	2.77704	23837
PRS_G6_MIGRAINE	ProRS_G6_MIGRAINE	-0.0330686	1.05e-08	7.97732	29949
PRS_G6_MIGRAINE	ProRS_G6_MS	-0.0290266	0.000564838	3.24808	14423
PRS_G6_MIGRAINE	ProRS_G6_OTHNEU	-0.0181356	0.00502504	2.29886	23990
PRS_G6_MIGRAINE	ProRS_G6_ROOTPLEXOTHUNS	-0.0378038	3.04e-08	7.51691	21443
PRS_G6_MIGRAINE	ProRS_G6_SLEEPAPNO	-0.0250208	0.000110538	3.95649	23893
PRS_G6_MIGRAINE	ProRS_G6_SLEEPDISOTH	-0.027416	4.83e-06	5.31614	28428
PRS_G6_MIGRAINE	ProRS_GOUT_NOS	-0.0098206	0.127536	0.894368	24081
PRS_G6_MIGRAINE	ProRS_H7_CATARACTOTHER	-0.00708238	0.286897	0.542275	22980
PRS_G6_MIGRAINE	ProRS_H7_CATARACTSENILE	-0.00141163	0.83393	0.0788706	22642
PRS_G6_MIGRAINE	ProRS_H7_CHOROIDRETINA	-0.00554075	0.399538	0.398442	24050
PRS_G6_MIGRAINE	ProRS_H7_EYELIDDIS	-0.036164	4.79e-07	6.3199	19381
PRS_G6_MIGRAINE	ProRS_H7_GLAUCNAS	-0.010387	0.111332	0.953381	23756
PRS_G6_MIGRAINE	ProRS_H7_GLAUCOMA	-0.00141212	0.827467	0.0822492	24041
PRS_G6_MIGRAINE	ProRS_H7_OCUMUSCLE	-0.00451228	0.485839	0.313508	24055
PRS_G6_MIGRAINE	ProRS_H7_VISUDISTURB	-0.0162816	0.0120084	1.92051	23853
PRS_G6_MIGRAINE	ProRS_H8_MIDDLEMASTOID	-0.0239917	0.00425171	2.37144	14210
PRS_G6_MIGRAINE	ProRS_H8_OTHEREAR	-0.0280363	1.37e-05	4.86346	24078
PRS_G6_MIGRAINE	ProRS_I9_AF	-0.00575023	0.500516	0.300582	15662
PRS_G6_MIGRAINE	ProRS_I9_ANGINA	-0.0267432	0.000827812	3.08207	17505
PRS_G6_MIGRAINE	ProRS_I9_ARTOTH	-0.00458185	0.507663	0.294424	21469
PRS_G6_MIGRAINE	ProRS_I9_CARDMYO	-0.00382292	0.612087	0.213187	18506
PRS_G6_MIGRAINE	ProRS_I9_CHD	-0.0312471	4e-05	4.39808	18726
PRS_G6_MIGRAINE	ProRS_I9_CONDUCTIO	-0.0112477	0.110886	0.955125	21128
PRS_G6_MIGRAINE	ProRS_I9_CORATHER	-0.0276116	0.00019492	3.71014	20163
PRS_G6_MIGRAINE	ProRS_I9_HEARTFAIL	-0.00545492	0.419724	0.377036	24047
PRS_G6_MIGRAINE	ProRS_I9_HYPOTE	-0.0208575	0.00124693	2.90416	24092
PRS_G6_MIGRAINE	ProRS_I9_HYPTENS	-0.0350362	1.14e-06	5.94306	22264
PRS_G6_MIGRAINE	ProRS_I9_HYPTENSESS	-0.036801	3.53e-07	6.45191	22355
PRS_G6_MIGRAINE	ProRS_I9_HYPTENSPUL	0.0193098	0.0264752	1.57716	13932
PRS_G6_MIGRAINE	ProRS_I9_HYPTENSRD	-0.0156437	0.0808733	1.09219	13310
PRS_G6_MIGRAINE	ProRS_I9_IHD	-0.0228655	0.00260633	2.58397	19395
PRS_G6_MIGRAINE	ProRS_I9_MI_STRICT	-0.022227	0.00308987	2.51006	18906
PRS_G6_MIGRAINE	ProRS_I9_OTHARR	0.00293004	0.685303	0.164117	20459
PRS_G6_MIGRAINE	ProRS_I9_OTHILLHEART	0.00140356	0.843438	0.0739468	21107
PRS_G6_MIGRAINE	ProRS_I9_OTHPER	-0.0274796	5.45e-05	4.26328	23428
PRS_G6_MIGRAINE	ProRS_I9_PAROXTAC	-0.00205223	0.825638	0.0832102	12678
PRS_G6_MIGRAINE	ProRS_I9_PHLETHROM	-0.0185842	0.00837164	2.07719	20540
PRS_G6_MIGRAINE	ProRS_I9_PHLETHROMBDVTLOW	-0.0194541	0.00676851	2.16951	19737
PRS_G6_MIGRAINE	ProRS_I9_PULMEMB	-0.0323686	7.3e-07	6.13664	23680
PRS_G6_MIGRAINE	ProRS_I9_RHEUVALV	0.00880937	0.183405	0.736588	24026
PRS_G6_MIGRAINE	ProRS_I9_SECONDRIGHT	0.000659436	0.921725	0.0353985	23437
PRS_G6_MIGRAINE	ProRS_I9_STR	-0.0173868	0.0077595	2.11017	24017
PRS_G6_MIGRAINE	ProRS_I9_TIA	-0.0222549	0.00117285	2.93076	21792
PRS_G6_MIGRAINE	ProRS_I9_UAP	-0.0312218	0.000239708	3.62032	14539
PRS_G6_MIGRAINE	ProRS_I9_VARICVE	0.00633472	0.457762	0.33936	13735
PRS_G6_MIGRAINE	ProRS_I9_VTE	-0.0238888	0.000294561	3.53083	23093
PRS_G6_MIGRAINE	ProRS_IPF	-0.0144968	0.0456876	1.3402	22625
PRS_G6_MIGRAINE	ProRS_J10_ACUTELOWERNAS	-0.0299595	9.97e-06	5.00148	23892
PRS_G6_MIGRAINE	ProRS_J10_ASTHMA_EXMORE	-0.0130019	0.109907	0.958975	15965
PRS_G6_MIGRAINE	ProRS_J10_CHRONSINUSITIS	-0.00911225	0.228243	0.641602	17509
PRS_G6_MIGRAINE	ProRS_J10_INFLUPNEU	-0.0281898	7.68e-05	4.11476	24164
PRS_G6_MIGRAINE	ProRS_J10_LOWCHRON	-0.0272974	8.87e-05	4.05197	22036
PRS_G6_MIGRAINE	ProRS_J10_LOWERINF	-0.0291109	1.59e-05	4.79991	23918
PRS_G6_MIGRAINE	ProRS_J10_NASALPOLYP	0.00196005	0.826943	0.0825245	12515
PRS_G6_MIGRAINE	ProRS_J10_PLEURA	-0.0053888	0.417123	0.379736	24251
PRS_G6_MIGRAINE	ProRS_J10_PLEUREFFUSION	-0.0135085	0.0450281	1.34652	23175
PRS_G6_MIGRAINE	ProRS_J10_VOCALLARYNX	-0.0138813	0.100378	0.998362	14076
PRS_G6_MIGRAINE	ProRS_JOINTPAIN	-0.0320759	3.86e-05	4.41309	17926
PRS_G6_MIGRAINE	ProRS_K11_ACUTPANC	-0.0283529	4.05e-05	4.39282	21038
PRS_G6_MIGRAINE	ProRS_K11_BILIAOTH	-0.0170734	0.0106659	1.972	22501
PRS_G6_MIGRAINE	ProRS_K11_CD_STRICT2	-0.0215088	0.00638964	2.19452	16188
PRS_G6_MIGRAINE	ProRS_K11_CHOLECYST	-0.0288739	9e-05	4.04588	18442
PRS_G6_MIGRAINE	ProRS_K11_CHOLELITH	-0.0333622	4.01e-06	5.39692	19536
PRS_G6_MIGRAINE	ProRS_K11_CHRONGASTR	-0.0262442	0.000702716	3.15322	16807
PRS_G6_MIGRAINE	ProRS_K11_COELIAC	-0.0135448	0.0649337	1.18753	18826
PRS_G6_MIGRAINE	ProRS_K11_CONSTIPATION	-0.0148792	0.020821	1.6815	24180
PRS_G6_MIGRAINE	ProRS_K11_DIAHER	-0.0372386	2.29e-07	6.63963	20050
PRS_G6_MIGRAINE	ProRS_K11_DISLIVOTH	-0.0376427	6.34e-09	8.19779	23922
PRS_G6_MIGRAINE	ProRS_K11_DISORD_TEETH	-0.0121062	0.0988818	1.00488	18578
PRS_G6_MIGRAINE	ProRS_K11_DIVERTIC	-0.0343188	1.37e-06	5.86191	20754
PRS_G6_MIGRAINE	ProRS_K11_DULC	-0.00906405	0.288602	0.539701	14252
PRS_G6_MIGRAINE	ProRS_K11_ENERCOLNONINF	-0.0130726	0.107726	0.96768	17180
PRS_G6_MIGRAINE	ProRS_K11_FISTULA	-0.0210813	0.00706375	2.15096	16347
PRS_G6_MIGRAINE	ProRS_K11_FUNCDYSP	-0.015821	0.0698931	1.15557	13312
PRS_G6_MIGRAINE	ProRS_K11_GASTRODUOULC	-0.0257173	0.00159929	2.79607	15674
PRS_G6_MIGRAINE	ProRS_K11_GULC	-0.0235106	0.00300813	2.5217	16306
PRS_G6_MIGRAINE	ProRS_K11_HERING	-0.0016165	0.841231	0.075085	15453
PRS_G6_MIGRAINE	ProRS_K11_HERNIA	-0.0327615	5.75e-06	5.24044	19878
PRS_G6_MIGRAINE	ProRS_K11_IBS	-0.0303295	8.19e-05	4.08698	17001
PRS_G6_MIGRAINE	ProRS_K11_ILEUS	-0.0200613	0.0077653	2.10984	17639
PRS_G6_MIGRAINE	ProRS_K11_INTESTOTH	-0.0389139	1.94e-08	7.71146	22184
PRS_G6_MIGRAINE	ProRS_K11_LIP_ORAL_MUCOSA	-0.0114255	0.0981301	1.0082	20946
PRS_G6_MIGRAINE	ProRS_K11_LIVER	-0.029666	7.38e-06	5.13202	24085
PRS_G6_MIGRAINE	ProRS_K11_MALABSORB	-0.00657479	0.373974	0.427158	18463
PRS_G6_MIGRAINE	ProRS_K11_OESITIS	-0.0120404	0.149577	0.825135	15026
PRS_G6_MIGRAINE	ProRS_K11_OESOBST	-0.00808944	0.281295	0.550837	17816
PRS_G6_MIGRAINE	ProRS_K11_OESSTODUO	-0.0392106	5.45e-08	7.26322	20056
PRS_G6_MIGRAINE	ProRS_K11_OESULC	-0.00678014	0.439808	0.356737	13261
PRS_G6_MIGRAINE	ProRS_K11_ORAL	-0.0255676	0.000946177	3.02403	16714
PRS_G6_MIGRAINE	ProRS_K11_OTHANRECT	-0.0300991	0.000332647	3.47802	14640
PRS_G6_MIGRAINE	ProRS_K11_OTHDIG	-0.027321	3.21e-05	4.49381	24075
PRS_G6_MIGRAINE	ProRS_K11_OTHDISDIG	-0.022114	0.000709062	3.14932	23812
PRS_G6_MIGRAINE	ProRS_K11_OTHDISOES	-0.0100181	0.16947	0.770908	18871
PRS_G6_MIGRAINE	ProRS_K11_OTHDISSTOMDUOD	-0.0141894	0.0508747	1.2935	19255
PRS_G6_MIGRAINE	ProRS_K11_OTHENTERCOL	-0.0211144	0.00710331	2.14854	17595
PRS_G6_MIGRAINE	ProRS_K11_OTHFUNC	-0.0166714	0.026313	1.57983	18945
PRS_G6_MIGRAINE	ProRS_K11_OTHGASTR	-0.0282761	0.000200227	3.69848	18328
PRS_G6_MIGRAINE	ProRS_K11_OTHILEUS	-0.0168851	0.0264975	1.5768	17476
PRS_G6_MIGRAINE	ProRS_K11_OTHINT	-0.0295099	5.31e-05	4.27508	19064
PRS_G6_MIGRAINE	ProRS_K11_OTHPERITON	-0.0295171	5.1e-06	5.29276	23905
PRS_G6_MIGRAINE	ProRS_K11_PERITON	-0.031696	9.43e-07	6.02543	23990
PRS_G6_MIGRAINE	ProRS_K11_POSTOPDIS	-0.0147307	0.031375	1.50342	21383
PRS_G6_MIGRAINE	ProRS_K11_REFLUX	-0.0280057	9.12e-05	4.03995	20435
PRS_G6_MIGRAINE	ProRS_K11_UC_STRICT2	0.0054236	0.506231	0.295651	15985
PRS_G6_MIGRAINE	ProRS_K11_UMBHER	-0.0221681	0.00366903	2.43545	17224
PRS_G6_MIGRAINE	ProRS_K11_VENTHER	-0.0188024	0.0130352	1.88488	17832
PRS_G6_MIGRAINE	ProRS_KRA_PSY_ALCOH_EXMORE	-0.00665789	0.35557	0.449075	19443
PRS_G6_MIGRAINE	ProRS_KRA_PSY_ANXIETY_EXMORE	-0.0409589	4.31e-10	9.36538	23285
PRS_G6_MIGRAINE	ProRS_KRA_PSY_ANYMENTAL	-0.0366026	1.62e-08	7.79043	24040
PRS_G6_MIGRAINE	ProRS_KRA_PSY_SCHIZODEL_EXMORE	-0.0183148	0.0161484	1.79187	17428
PRS_G6_MIGRAINE	ProRS_KRA_PSY_SUBSTANCE_EXMORE	-0.0146794	0.0284653	1.54568	23313
PRS_G6_MIGRAINE	ProRS_L12_ABSCESS_CUT	-0.000650871	0.928219	0.0323496	19285
PRS_G6_MIGRAINE	ProRS_L12_ATROPHICSKIN	-0.0138999	0.0682896	1.16565	17205
PRS_G6_MIGRAINE	ProRS_L12_CELLULITIS	-0.0241938	0.000668115	3.17515	21608
PRS_G6_MIGRAINE	ProRS_L12_DERMATITISECZEMA	-0.0292426	5.96e-06	5.22485	23972
PRS_G6_MIGRAINE	ProRS_L12_FOLLICULARCYST	-0.0116386	0.178956	0.747254	13353
PRS_G6_MIGRAINE	ProRS_L12_INFECT_SKIN	-0.0235402	0.00093253	3.03034	21313
PRS_G6_MIGRAINE	ProRS_L12_NAILDIS	-0.00891625	0.286331	0.543131	14334
PRS_G6_MIGRAINE	ProRS_L12_OTHERDISSKINANDSUBCUTIS	-0.0153483	0.0312027	1.50581	19701
PRS_G6_MIGRAINE	ProRS_L12_OTHERSKINSUBCUTIS	-0.0265279	7.61e-05	4.11859	22240
PRS_G6_MIGRAINE	ProRS_L12_PAPULOSQUAMOUS	-0.00845423	0.220259	0.657066	22967
PRS_G6_MIGRAINE	ProRS_L12_PSORI_NAS	-0.00184878	0.780755	0.107485	23383
PRS_G6_MIGRAINE	ProRS_L12_PSORIASIS	-0.00570887	0.39904	0.398984	23170
PRS_G6_MIGRAINE	ProRS_L12_SKINSUBCUTISNAS	-0.0140637	0.047086	1.32711	19920
PRS_G6_MIGRAINE	ProRS_M13_ARTHROPATHIES	-0.0180329	0.0187882	1.72612	21256
PRS_G6_MIGRAINE	ProRS_M13_ARTHROSIS	-0.0230622	0.00217575	2.66239	21254
PRS_G6_MIGRAINE	ProRS_M13_ARTHROSIS_INCLAVO	-0.0228224	0.0017494	2.75711	23511
PRS_G6_MIGRAINE	ProRS_M13_ARTHROSIS_KNEE	-0.0265282	0.00108572	2.96428	17828
PRS_G6_MIGRAINE	ProRS_M13_ARTHROSIS_OTH	-0.0268993	0.000278576	3.55506	19564
PRS_G6_MIGRAINE	ProRS_M13_ARTHROSIS_POLY	-0.0260494	0.000579007	3.23732	17491
PRS_G6_MIGRAINE	ProRS_M13_ARTHTROSIS_COX	-0.0150193	0.0664145	1.17774	18138
PRS_G6_MIGRAINE	ProRS_M13_ARTHTROSIS_COX_PRIM_ICD10	-0.0337346	2.08e-05	4.68239	17220
PRS_G6_MIGRAINE	ProRS_M13_BONECONTINUITY	-0.0199724	0.0055601	2.25492	19340
PRS_G6_MIGRAINE	ProRS_M13_BONEDISNAS	-0.00179725	0.808504	0.0923179	18173
PRS_G6_MIGRAINE	ProRS_M13_CERVICALGIA	-0.0340352	1.75e-06	5.75807	19843
PRS_G6_MIGRAINE	ProRS_M13_CERVICDISC	-0.0171597	0.0171453	1.76586	19339
PRS_G6_MIGRAINE	ProRS_M13_DEFORMDORSO	-0.0136374	0.0483834	1.3153	21263
PRS_G6_MIGRAINE	ProRS_M13_DORSALGIANAS	-0.0327759	1.8e-06	5.74537	21265
PRS_G6_MIGRAINE	ProRS_M13_DORSOPATHY	-0.0437767	5.07e-10	9.29459	22133
PRS_G6_MIGRAINE	ProRS_M13_DORSOPATHYOTH	-0.0500766	7.21e-12	11.1422	20147
PRS_G6_MIGRAINE	ProRS_M13_DUPUTRYEN	0.00330613	0.654974	0.183776	18434
PRS_G6_MIGRAINE	ProRS_M13_ENTESOPATHYOTH	-0.0214561	0.00689966	2.16117	15886
PRS_G6_MIGRAINE	ProRS_M13_FIBROBLASTIC	-0.0031203	0.670032	0.173904	18766
PRS_G6_MIGRAINE	ProRS_M13_GANGLION	-0.0105511	0.197732	0.703924	14926
PRS_G6_MIGRAINE	ProRS_M13_GOUT	-0.0036575	0.632651	0.198836	17435
PRS_G6_MIGRAINE	ProRS_M13_HALLUXRIGIDUS	-0.00296666	0.751589	0.12402	11721
PRS_G6_MIGRAINE	ProRS_M13_HALLUXVALGUS	-0.0204378	0.0238868	1.62184	12250
PRS_G6_MIGRAINE	ProRS_M13_HAMMERTOE	-0.0153751	0.0642155	1.19236	14493
PRS_G6_MIGRAINE	ProRS_M13_IMPINGEMENT	-0.0273668	0.000192936	3.71459	18668
PRS_G6_MIGRAINE	ProRS_M13_INTERVERTEB	-0.0293945	4.24e-05	4.37234	20255
PRS_G6_MIGRAINE	ProRS_M13_KNEEDERANGEMENTS	-0.0187266	0.0363575	1.43941	12592
PRS_G6_MIGRAINE	ProRS_M13_LIMBPAIN	-0.0271771	0.000273889	3.56243	18416
PRS_G6_MIGRAINE	ProRS_M13_LOWBACKPAIN	-0.0516267	1.2e-11	10.9222	18026
PRS_G6_MIGRAINE	ProRS_M13_LUMBAR_PROLAPSE	-0.0168032	0.0192617	1.71531	19403
PRS_G6_MIGRAINE	ProRS_M13_MENISCUSDERANGEMENTS	-0.0164295	0.0638684	1.19471	12905
PRS_G6_MIGRAINE	ProRS_M13_OSTEOCHONDRO	-0.0292196	6.5e-06	5.18708	24008
PRS_G6_MIGRAINE	ProRS_M13_OSTEOPOROSIS	-0.0128581	0.0511117	1.29148	23349
PRS_G6_MIGRAINE	ProRS_M13_OTHERBONE	-0.015395	0.0324942	1.48819	19283
PRS_G6_MIGRAINE	ProRS_M13_OTHERJOINT	-0.0220222	0.0102194	1.99057	15411
PRS_G6_MIGRAINE	ProRS_M13_POLYARTHROPATHIES	-0.0304352	9.18e-05	4.03717	19508
PRS_G6_MIGRAINE	ProRS_M13_RHEUMA	-0.0300576	0.00019516	3.70961	16422
PRS_G6_MIGRAINE	ProRS_M13_ROTATORCUFF	-0.0236352	0.000635586	3.19683	20962
PRS_G6_MIGRAINE	ProRS_M13_SCIATICA	-0.031236	1.1e-05	4.95822	19842
PRS_G6_MIGRAINE	ProRS_M13_SHOULDER	-0.0352923	1.75e-06	5.75785	18447
PRS_G6_MIGRAINE	ProRS_M13_SHOULDERNAS	-0.0244781	0.00260082	2.58489	15171
PRS_G6_MIGRAINE	ProRS_M13_SOFTOVERUSE	-0.0216939	0.00270585	2.5677	19129
PRS_G6_MIGRAINE	ProRS_M13_SOFTTISSUENAS	-0.0330477	2.6e-06	5.58485	20297
PRS_G6_MIGRAINE	ProRS_M13_SOFTTISSUEOTH	-0.0375105	1.33e-07	6.87462	20093
PRS_G6_MIGRAINE	ProRS_M13_SPINSTENOSIS	-0.013386	0.0506286	1.2956	21343
PRS_G6_MIGRAINE	ProRS_M13_SPONDYLOPATHY	-0.0274616	7.35e-05	4.13373	22505
PRS_G6_MIGRAINE	ProRS_M13_SPONDYLOSIS	-0.0329492	1.2e-06	5.92197	21869
PRS_G6_MIGRAINE	ProRS_M13_SYNOTEND	-0.0118878	0.117688	0.929267	17321
PRS_G6_MIGRAINE	ProRS_M13_TENDOSYNOVITISNAS	-0.0165934	0.0222995	1.6517	19118
PRS_G6_MIGRAINE	ProRS_M13_TOEDEFORMOTH	-0.022238	0.00902881	2.04437	14067
PRS_G6_MIGRAINE	ProRS_M13_TRIGGERFINGER	-0.0093317	0.221882	0.653878	17132
PRS_G6_MIGRAINE	ProRS_MIGRAINE_UNSPE	-0.0313618	1.15e-06	5.94035	24093
PRS_G6_MIGRAINE	ProRS_N14_ACUTERENFAIL	-0.0230079	0.000675244	3.17054	23351
PRS_G6_MIGRAINE	ProRS_N14_CALCUKIDUR	-0.0373558	2.46e-07	6.6083	19090
PRS_G6_MIGRAINE	ProRS_N14_CHRONKIDNEYDIS	-0.0215471	0.00184201	2.73471	23301
PRS_G6_MIGRAINE	ProRS_N14_CYSTITIS	-0.0274384	0.000137928	3.86035	19342
PRS_G6_MIGRAINE	ProRS_N14_KIDUROTH	-0.0271435	3.35e-05	4.47508	23934
PRS_G6_MIGRAINE	ProRS_N14_NEUROMUSCDYSBLADD	-0.0166644	0.0514479	1.28863	13706
PRS_G6_MIGRAINE	ProRS_N14_OBSTRUREFLUROPATH	-0.0214236	0.00205278	2.68766	21834
PRS_G6_MIGRAINE	ProRS_N14_OTHBLADD	-0.0318566	6.16e-06	5.21077	20147
PRS_G6_MIGRAINE	ProRS_N14_RENALTUB	-0.0171228	0.0110813	1.95541	24350
PRS_G6_MIGRAINE	ProRS_N14_RENFAILNAS	-0.009543	0.198456	0.702336	18543
PRS_G6_MIGRAINE	ProRS_N14_URETHRALSTRICT	-0.00637171	0.396507	0.401749	17831
PRS_G6_MIGRAINE	ProRS_N14_URETHRAOTH	-0.031884	5.52e-06	5.25807	20883
PRS_G6_MIGRAINE	ProRS_N14_URINOTH	-0.0294413	3.31e-05	4.48009	20639
PRS_G6_MIGRAINE	ProRS_NEURODEGOTH	-0.0165721	0.0213972	1.66964	20173
PRS_G6_MIGRAINE	ProRS_RHEUMA_NOS	-0.0247581	0.000217253	3.66303	23133
PRS_G6_MIGRAINE	ProRS_RHEUMA_OTHER_WIDE	-0.0349047	2.23e-07	6.65148	22863
PRS_G6_MIGRAINE	ProRS_SLE_FG	-0.0225713	0.0106895	1.97104	13169
PRS_G6_MIGRAINE	ProRS_SMOKING_DEPEND	-0.0324028	1.15e-06	5.93997	23911
PRS_G6_MIGRAINE	ProRS_T1D	-0.00217613	0.792951	0.100754	14937
PRS_G6_MIGRAINE	ProRS_T2D	-0.0248921	0.000376601	3.42412	23759
PRS_G6_MIGRAINE	ProRS_ULCERNAS	0.00142348	0.868734	0.0611131	14547
PRS_G6_MS	ProRS_AB1_BACT_BIR_OTHER_INF_AGENTS	-0.00768607	0.372533	0.428835	14808
PRS_G6_MS	ProRS_AB1_BACT_INTEST_OTH	-0.0171904	0.0640644	1.19338	11640
PRS_G6_MS	ProRS_AB1_INTESTINAL_INFECTIONS	-0.00969187	0.230051	0.638175	15357
PRS_G6_MS	ProRS_AB1_MYCOSES	-0.00260125	0.748669	0.12571	15256
PRS_G6_MS	ProRS_AB1_OTHER_BACT_INOTHER	0.00394351	0.641286	0.192948	14456
PRS_G6_MS	ProRS_AB1_OTHER_BACTERIAL	-0.0270563	0.0010409	2.98259	15229
PRS_G6_MS	ProRS_AB1_OTHER_SEPSIS	-0.057085	2.81e-12	11.5513	15130
PRS_G6_MS	ProRS_AB1_OTHER_VIRAL	0.00338583	0.704935	0.151851	12525
PRS_G6_MS	ProRS_AB1_STREPTSTAPHYCOCC_INOTHER	-0.00692334	0.428878	0.367666	13745
PRS_G6_MS	ProRS_AB1_VIRAL_NOS	0.0102095	0.259977	0.585065	12181
PRS_G6_MS	ProRS_AB1_VIRAL_SKIN_MUCOUS_MEMBRANE	0.00132102	0.879319	0.0558538	13192
PRS_G6_MS	ProRS_ASTHMA_NAS	0.00182527	0.859134	0.0659391	10059
PRS_G6_MS	ProRS_AUD	0.0015302	0.856073	0.067489	14291
PRS_G6_MS	ProRS_BACT_INTEST_INFECTION_NOS	0.00554946	0.590916	0.228474	9400
PRS_G6_MS	ProRS_C3_NONHODGKIN_EXALLC	-0.00160389	0.865628	0.0626688	11493
PRS_G6_MS	ProRS_C3_OTHER_SKIN_EXALLC	-0.0210198	0.0173788	1.75998	12816
PRS_G6_MS	ProRS_C3_SQUOMOUS_CELL_CARCINOMA_SKIN_EXALLC	0.00807585	0.359928	0.443784	12866
PRS_G6_MS	ProRS_CD2_BENIGN_COLON_NOS	0.0053128	0.651188	0.186294	7261
PRS_G6_MS	ProRS_CD2_BENIGN_COLORECANI	-0.0135411	0.0954392	1.02027	15225
PRS_G6_MS	ProRS_CD2_BENIGN_LIPOMATOUS	0.00717963	0.490947	0.308966	9215
PRS_G6_MS	ProRS_CD2_BENIGN_MELANOCYTIC	0.018235	0.0734215	1.13418	9646
PRS_G6_MS	ProRS_CD2_BENIGN_OTHERDIGESTIVE	-0.00961327	0.352597	0.452722	9380
PRS_G6_MS	ProRS_CD2_BENIGN_SIGMOID_COLON	-0.00371621	0.646376	0.189514	15254
PRS_G6_MS	ProRS_CHRONNAS	-0.00442333	0.649858	0.187182	10757
PRS_G6_MS	ProRS_COPD_EARLY	-0.00768159	0.367176	0.435125	15249
PRS_G6_MS	ProRS_D3_AGRANULOCYTOSIS	0.0147581	0.0801568	1.09606	15050
PRS_G6_MS	ProRS_D3_ANAEMIA_IRONDEF_NAS	-0.0195938	0.0172072	1.76429	15151
PRS_G6_MS	ProRS_D3_ANAEMIANAS	-0.00132662	0.874967	0.0580085	15113
PRS_G6_MS	ProRS_DUODENAL_ULCER_UNSPE_ACUTE_CHRONIC_WO_HAEMORRHAGE_PERFORATION	-0.0125032	0.168178	0.77423	12306
PRS_G6_MS	ProRS_E4_ENDOGLAND	-0.0221693	0.00634753	2.1974	15162
PRS_G6_MS	ProRS_E4_FLUIDELECTRO	-0.0155475	0.107888	0.967029	12691
PRS_G6_MS	ProRS_E4_HYPERCHOL	-0.0139324	0.135914	0.866736	13588
PRS_G6_MS	ProRS_E4_HYPERLIPNAS	-0.00578913	0.538443	0.268861	11978
PRS_G6_MS	ProRS_E4_LIPOPROT	-0.0121827	0.191025	0.718911	13779
PRS_G6_MS	ProRS_E4_METABOLIA	-0.0156338	0.079559	1.09931	15235
PRS_G6_MS	ProRS_E4_OBESITY	-0.0207723	0.0136179	1.86589	15408
PRS_G6_MS	ProRS_E4_OBESITYNAS	-0.0161233	0.0569812	1.24427	15378
PRS_G6_MS	ProRS_E4_THYROID	-0.0108027	0.202015	0.694617	14266
PRS_G6_MS	ProRS_E4_VOLUME	-0.0230191	0.0140772	1.85148	12095
PRS_G6_MS	ProRS_F5_ALCOHOL_DEPENDENCE	-0.0185507	0.0474959	1.32334	11595
PRS_G6_MS	ProRS_F5_ALCOHOLAC	-0.00763441	0.404186	0.393418	12082
PRS_G6_MS	ProRS_F5_ANXIETY	-0.0262646	0.00123448	2.90852	15161
PRS_G6_MS	ProRS_F5_DEPRESSIO	-0.0210874	0.0101695	1.9927	15175
PRS_G6_MS	ProRS_FALLS	-0.0191749	0.0187098	1.72793	15223
PRS_G6_MS	ProRS_G6_CARPTU	-0.0235449	0.0204585	1.68913	10334
PRS_G6_MS	ProRS_G6_CPETAL	-0.0214083	0.00967554	2.01432	14979
PRS_G6_MS	ProRS_G6_EPIPAROX	-0.00698967	0.422139	0.374545	14084
PRS_G6_MS	ProRS_G6_EPLEPSY	-0.00139742	0.88249	0.05429	11928
PRS_G6_MS	ProRS_G6_HEMIPLE	-0.0147388	0.0727678	1.13806	15132
PRS_G6_MS	ProRS_G6_MIGRAINE	-0.000329853	0.968428	0.0139326	14423
PRS_G6_MS	ProRS_G6_MS	-0.0792296	2.74e-27	26.5616	19010
PRS_G6_MS	ProRS_G6_OTHNEU	-0.0261177	0.00129657	2.8872	15209
PRS_G6_MS	ProRS_G6_ROOTPLEXOTHUNS	0.0132423	0.121995	0.913657	13615
PRS_G6_MS	ProRS_G6_SLEEPAPNO	-0.0156912	0.0536025	1.27082	15148
PRS_G6_MS	ProRS_G6_SLEEPDISOTH	-0.0127374	0.134451	0.871435	14063
PRS_G6_MS	ProRS_GOUT_NOS	-0.0216485	0.00738571	2.13161	15313
PRS_G6_MS	ProRS_H7_CATARACTOTHER	0.00588048	0.481923	0.317023	14494
PRS_G6_MS	ProRS_H7_CATARACTSENILE	0.00633537	0.454546	0.342422	14265
PRS_G6_MS	ProRS_H7_CHOROIDRETINA	0.0133145	0.106625	0.97214	15226
PRS_G6_MS	ProRS_H7_EYELIDDIS	-0.00530787	0.554486	0.256109	12415
PRS_G6_MS	ProRS_H7_GLAUCNAS	0.00320228	0.695133	0.157932	15103
PRS_G6_MS	ProRS_H7_GLAUCOMA	0.00188261	0.816492	0.0880482	15303
PRS_G6_MS	ProRS_H7_OCUMUSCLE	0.00584072	0.471909	0.326142	15274
PRS_G6_MS	ProRS_H7_VISUDISTURB	-0.0184483	0.0234597	1.62968	15127
PRS_G6_MS	ProRS_H8_MIDDLEMASTOID	-0.0246319	0.0186971	1.72823	9118
PRS_G6_MS	ProRS_H8_OTHEREAR	0.00363912	0.653365	0.184844	15240
PRS_G6_MS	ProRS_I9_AF	-0.0306594	0.00442983	2.35361	9793
PRS_G6_MS	ProRS_I9_ANGINA	-0.0261502	0.00912813	2.03962	11021
PRS_G6_MS	ProRS_I9_ARTOTH	-0.0201623	0.0201072	1.69665	13610
PRS_G6_MS	ProRS_I9_CARDMYO	-0.00702804	0.460082	0.337165	11554
PRS_G6_MS	ProRS_I9_CHD	-0.0176548	0.0647744	1.1886	11900
PRS_G6_MS	ProRS_I9_CONDUCTIO	-0.011601	0.191608	0.717587	13271
PRS_G6_MS	ProRS_I9_CORATHER	-0.0158282	0.0894606	1.04837	12708
PRS_G6_MS	ProRS_I9_HEARTFAIL	0.00428485	0.612824	0.212664	15260
PRS_G6_MS	ProRS_I9_HYPOTE	-0.0226894	0.00510232	2.29223	15289
PRS_G6_MS	ProRS_I9_HYPTENS	-0.0147765	0.104024	0.982866	14009
PRS_G6_MS	ProRS_I9_HYPTENSESS	-0.0149725	0.100818	0.996461	14064
PRS_G6_MS	ProRS_I9_HYPTENSPUL	-0.00904737	0.413948	0.383054	8579
PRS_G6_MS	ProRS_I9_HYPTENSRD	0.0134512	0.24166	0.616795	8163
PRS_G6_MS	ProRS_I9_IHD	-0.0203985	0.0318103	1.49743	12285
PRS_G6_MS	ProRS_I9_MI_STRICT	-0.0295939	0.00174139	2.7591	11869
PRS_G6_MS	ProRS_I9_OTHARR	-0.00550885	0.545553	0.263163	12827
PRS_G6_MS	ProRS_I9_OTHILLHEART	-0.0220987	0.013595	1.86662	13265
PRS_G6_MS	ProRS_I9_OTHPER	-0.0124808	0.144372	0.840516	14814
PRS_G6_MS	ProRS_I9_PAROXTAC	-0.0354888	0.00270061	2.56854	7809
PRS_G6_MS	ProRS_I9_PHLETHROM	0.00310508	0.725414	0.139414	13049
PRS_G6_MS	ProRS_I9_PHLETHROMBDVTLOW	-0.000551684	0.951142	0.0217548	12554
PRS_G6_MS	ProRS_I9_PULMEMB	-0.0127767	0.118915	0.924765	15044
PRS_G6_MS	ProRS_I9_RHEUVALV	-0.00521015	0.528763	0.276739	15346
PRS_G6_MS	ProRS_I9_SECONDRIGHT	0.000956745	0.909336	0.0412757	14908
PRS_G6_MS	ProRS_I9_STR	-0.000655815	0.936624	0.0284349	15062
PRS_G6_MS	ProRS_I9_TIA	-0.00462358	0.591248	0.22823	13810
PRS_G6_MS	ProRS_I9_UAP	-0.00746068	0.48444	0.31476	9242
PRS_G6_MS	ProRS_I9_VARICVE	-0.00171832	0.872159	0.0594044	8768
PRS_G6_MS	ProRS_I9_VTE	-0.0106445	0.199576	0.699892	14624
PRS_G6_MS	ProRS_IPF	-0.0101945	0.262458	0.580941	14288
PRS_G6_MS	ProRS_J10_ACUTELOWERNAS	-0.00726373	0.394055	0.404444	15199
PRS_G6_MS	ProRS_J10_ASTHMA_EXMORE	-0.00564975	0.583991	0.233594	9940
PRS_G6_MS	ProRS_J10_CHRONSINUSITIS	-0.0162296	0.0879755	1.05564	11072
PRS_G6_MS	ProRS_J10_INFLUPNEU	-0.0154763	0.0833178	1.07926	15369
PRS_G6_MS	ProRS_J10_LOWCHRON	-0.00269215	0.758246	0.12019	14006
PRS_G6_MS	ProRS_J10_LOWERINF	-0.00281528	0.73979	0.130891	15213
PRS_G6_MS	ProRS_J10_NASALPOLYP	-0.00490221	0.662269	0.178966	7998
PRS_G6_MS	ProRS_J10_PLEURA	-0.00914952	0.272438	0.564733	15387
PRS_G6_MS	ProRS_J10_PLEUREFFUSION	-0.00774396	0.359982	0.443719	14663
PRS_G6_MS	ProRS_J10_VOCALLARYNX	-0.0272657	0.0100323	1.9986	8952
PRS_G6_MS	ProRS_JOINTPAIN	-0.0224482	0.0221349	1.65492	11278
PRS_G6_MS	ProRS_K11_ACUTPANC	-0.00272189	0.75417	0.122531	13295
PRS_G6_MS	ProRS_K11_BILIAOTH	0.00756016	0.368254	0.433852	14232
PRS_G6_MS	ProRS_K11_CD_STRICT2	0.0133873	0.173843	0.759843	10399
PRS_G6_MS	ProRS_K11_CHOLECYST	0.00675198	0.466265	0.331368	11667
PRS_G6_MS	ProRS_K11_CHOLELITH	0.00581596	0.522204	0.28216	12372
PRS_G6_MS	ProRS_K11_CHRONGASTR	0.0105421	0.281079	0.551171	10526
PRS_G6_MS	ProRS_K11_COELIAC	-0.0154734	0.0927125	1.03286	11968
PRS_G6_MS	ProRS_K11_CONSTIPATION	-0.00759015	0.347866	0.458588	15331
PRS_G6_MS	ProRS_K11_DIAHER	0.000508269	0.955121	0.0199418	12726
PRS_G6_MS	ProRS_K11_DISLIVOTH	-0.00426709	0.598668	0.222814	15270
PRS_G6_MS	ProRS_K11_DISORD_TEETH	-0.0678677	1.48e-13	12.8294	11834
PRS_G6_MS	ProRS_K11_DIVERTIC	0.0161688	0.0724724	1.13983	13006
PRS_G6_MS	ProRS_K11_DULC	-0.0258839	0.0158872	1.79895	8953
PRS_G6_MS	ProRS_K11_ENERCOLNONINF	-0.0158445	0.122104	0.913272	10844
PRS_G6_MS	ProRS_K11_FISTULA	-0.00666199	0.49483	0.305544	10501
PRS_G6_MS	ProRS_K11_FUNCDYSP	-0.0172479	0.115509	0.937386	8404
PRS_G6_MS	ProRS_K11_GASTRODUOULC	-0.018153	0.0768353	1.11444	9839
PRS_G6_MS	ProRS_K11_GULC	-0.0143929	0.149217	0.826181	10248
PRS_G6_MS	ProRS_K11_HERING	-0.00969304	0.33815	0.47089	9821
PRS_G6_MS	ProRS_K11_HERNIA	-0.00802347	0.374301	0.426779	12690
PRS_G6_MS	ProRS_K11_IBS	-0.00382855	0.69495	0.158046	10566
PRS_G6_MS	ProRS_K11_ILEUS	-0.0237232	0.0131691	1.88044	10946
PRS_G6_MS	ProRS_K11_INTESTOTH	-0.00418055	0.631815	0.19941	14034
PRS_G6_MS	ProRS_K11_LIP_ORAL_MUCOSA	-0.0172597	0.0462418	1.33497	13311
PRS_G6_MS	ProRS_K11_LIVER	-0.0118186	0.153429	0.814094	15368
PRS_G6_MS	ProRS_K11_MALABSORB	-0.0213717	0.0214507	1.66856	11708
PRS_G6_MS	ProRS_K11_OESITIS	-0.00114021	0.913488	0.0392973	9485
PRS_G6_MS	ProRS_K11_OESOBST	0.00235289	0.803999	0.0947444	11162
PRS_G6_MS	ProRS_K11_OESSTODUO	-0.010486	0.245542	0.609874	12727
PRS_G6_MS	ProRS_K11_OESULC	-0.00578612	0.600396	0.221562	8344
PRS_G6_MS	ProRS_K11_ORAL	-0.000861062	0.929222	0.0318807	10653
PRS_G6_MS	ProRS_K11_OTHANRECT	-0.0165049	0.122295	0.91259	9037
PRS_G6_MS	ProRS_K11_OTHDIG	-0.0199153	0.0155179	1.80917	15299
PRS_G6_MS	ProRS_K11_OTHDISDIG	-0.0271072	0.000930019	3.03151	15119
PRS_G6_MS	ProRS_K11_OTHDISOES	-0.00657697	0.474109	0.324122	11874
PRS_G6_MS	ProRS_K11_OTHDISSTOMDUOD	-0.0120257	0.188527	0.724626	12104
PRS_G6_MS	ProRS_K11_OTHENTERCOL	-0.00898871	0.363911	0.439005	11104
PRS_G6_MS	ProRS_K11_OTHFUNC	-0.00806275	0.394618	0.403823	11876
PRS_G6_MS	ProRS_K11_OTHGASTR	-0.00520621	0.585566	0.232424	11538
PRS_G6_MS	ProRS_K11_OTHILEUS	-0.0269603	0.00520075	2.28393	10838
PRS_G6_MS	ProRS_K11_OTHINT	-0.0265376	0.00411918	2.38519	11857
PRS_G6_MS	ProRS_K11_OTHPERITON	-0.0209047	0.0100612	1.99735	15171
PRS_G6_MS	ProRS_K11_PERITON	-0.0104855	0.196039	0.707658	15236
PRS_G6_MS	ProRS_K11_POSTOPDIS	-0.00155983	0.856024	0.067514	13557
PRS_G6_MS	ProRS_K11_REFLUX	0.00453884	0.614299	0.21162	12873
PRS_G6_MS	ProRS_K11_UC_STRICT2	-0.0167419	0.096377	1.01603	10491
PRS_G6_MS	ProRS_K11_UMBHER	-0.0112328	0.240817	0.618312	10939
PRS_G6_MS	ProRS_K11_VENTHER	-0.0121319	0.201664	0.695372	11305
PRS_G6_MS	ProRS_KRA_PSY_ALCOH_EXMORE	-0.0121417	0.17942	0.746129	12352
PRS_G6_MS	ProRS_KRA_PSY_ANXIETY_EXMORE	-0.0329355	6.79e-05	4.16833	14672
PRS_G6_MS	ProRS_KRA_PSY_ANYMENTAL	-0.0108201	0.183812	0.735625	15233
PRS_G6_MS	ProRS_KRA_PSY_SCHIZODEL_EXMORE	-0.0311655	0.00109565	2.96033	11073
PRS_G6_MS	ProRS_KRA_PSY_SUBSTANCE_EXMORE	-0.0044657	0.595684	0.224984	14727
PRS_G6_MS	ProRS_L12_ABSCESS_CUT	-0.00628074	0.48721	0.312284	12318
PRS_G6_MS	ProRS_L12_ATROPHICSKIN	-0.00876929	0.358756	0.445201	10950
PRS_G6_MS	ProRS_L12_CELLULITIS	-0.0235553	0.00820847	2.08574	13779
PRS_G6_MS	ProRS_L12_DERMATITISECZEMA	-2.13e-05	0.997906	0.000910498	15197
PRS_G6_MS	ProRS_L12_FOLLICULARCYST	-0.00739836	0.494441	0.305885	8537
PRS_G6_MS	ProRS_L12_INFECT_SKIN	-0.0194828	0.028695	1.54219	13618
PRS_G6_MS	ProRS_L12_NAILDIS	-0.015113	0.147595	0.830928	9198
PRS_G6_MS	ProRS_L12_OTHERDISSKINANDSUBCUTIS	-0.0258619	0.00375768	2.42508	12549
PRS_G6_MS	ProRS_L12_OTHERSKINSUBCUTIS	-0.0218199	0.00940883	2.02646	14172
PRS_G6_MS	ProRS_L12_PAPULOSQUAMOUS	-0.00119783	0.889458	0.0508746	14663
PRS_G6_MS	ProRS_L12_PSORI_NAS	-0.0106468	0.199941	0.699098	14910
PRS_G6_MS	ProRS_L12_PSORIASIS	-0.00583395	0.490589	0.309283	14784
PRS_G6_MS	ProRS_L12_SKINSUBCUTISNAS	-0.0196586	0.0267596	1.57252	12690
PRS_G6_MS	ProRS_M13_ARTHROPATHIES	-0.0215902	0.0251275	1.59985	13520
PRS_G6_MS	ProRS_M13_ARTHROSIS	-0.0249347	0.00835301	2.07816	13458
PRS_G6_MS	ProRS_M13_ARTHROSIS_INCLAVO	-0.0172509	0.060405	1.21893	14873
PRS_G6_MS	ProRS_M13_ARTHROSIS_KNEE	-0.0215896	0.0348503	1.45779	11238
PRS_G6_MS	ProRS_M13_ARTHROSIS_OTH	-0.0239658	0.0100781	1.99662	12338
PRS_G6_MS	ProRS_M13_ARTHROSIS_POLY	-0.0154781	0.10525	0.977777	10967
PRS_G6_MS	ProRS_M13_ARTHTROSIS_COX	-0.0257046	0.0124026	1.90649	11414
PRS_G6_MS	ProRS_M13_ARTHTROSIS_COX_PRIM_ICD10	-0.0206788	0.0383608	1.41611	10894
PRS_G6_MS	ProRS_M13_BONECONTINUITY	0.00331598	0.715137	0.145611	12190
PRS_G6_MS	ProRS_M13_BONEDISNAS	-0.013291	0.154825	0.810159	11459
PRS_G6_MS	ProRS_M13_CERVICALGIA	0.00333025	0.709655	0.148953	12556
PRS_G6_MS	ProRS_M13_CERVICDISC	-0.023696	0.00897331	2.04705	12194
PRS_G6_MS	ProRS_M13_DEFORMDORSO	-0.00756445	0.383657	0.416057	13428
PRS_G6_MS	ProRS_M13_DORSALGIANAS	-0.0170313	0.0484903	1.31435	13469
PRS_G6_MS	ProRS_M13_DORSOPATHY	-0.033753	0.00013395	3.87306	14081
PRS_G6_MS	ProRS_M13_DORSOPATHYOTH	-0.0325839	0.000376332	3.42443	12839
PRS_G6_MS	ProRS_M13_DUPUTRYEN	-0.0115135	0.216277	0.66499	11664
PRS_G6_MS	ProRS_M13_ENTESOPATHYOTH	0.00367894	0.712723	0.147079	10027
PRS_G6_MS	ProRS_M13_FIBROBLASTIC	-0.0144087	0.117773	0.928954	11871
PRS_G6_MS	ProRS_M13_GANGLION	-0.00245991	0.811218	0.0908623	9438
PRS_G6_MS	ProRS_M13_GOUT	-0.0289968	0.00263044	2.57997	10965
PRS_G6_MS	ProRS_M13_HALLUXRIGIDUS	0.0185307	0.115997	0.935552	7371
PRS_G6_MS	ProRS_M13_HALLUXVALGUS	-0.0173682	0.127428	0.894735	7716
PRS_G6_MS	ProRS_M13_HAMMERTOE	-0.0156893	0.134822	0.870241	9076
PRS_G6_MS	ProRS_M13_IMPINGEMENT	-0.00780366	0.397982	0.400137	11795
PRS_G6_MS	ProRS_M13_INTERVERTEB	-0.0133058	0.14069	0.851737	12834
PRS_G6_MS	ProRS_M13_KNEEDERANGEMENTS	-0.00697539	0.535498	0.271242	7950
PRS_G6_MS	ProRS_M13_LIMBPAIN	-0.0298222	0.0015008	2.82368	11674
PRS_G6_MS	ProRS_M13_LOWBACKPAIN	-0.0277865	0.00386941	2.41236	11406
PRS_G6_MS	ProRS_M13_LUMBAR_PROLAPSE	0.00180344	0.841602	0.0748933	12270
PRS_G6_MS	ProRS_M13_MENISCUSDERANGEMENTS	-0.00168016	0.880425	0.0553078	8124
PRS_G6_MS	ProRS_M13_OSTEOCHONDRO	-0.0318995	8.86e-05	4.05251	15236
PRS_G6_MS	ProRS_M13_OSTEOPOROSIS	-0.029907	0.000307957	3.51151	14808
PRS_G6_MS	ProRS_M13_OTHERBONE	-0.0194203	0.0321514	1.4928	12172
PRS_G6_MS	ProRS_M13_OTHERJOINT	-0.0189529	0.0789478	1.10266	9735
PRS_G6_MS	ProRS_M13_POLYARTHROPATHIES	-0.0212025	0.0298637	1.52486	12371
PRS_G6_MS	ProRS_M13_RHEUMA	-0.030012	0.00314442	2.50246	10321
PRS_G6_MS	ProRS_M13_ROTATORCUFF	-0.00838308	0.336212	0.473387	13200
PRS_G6_MS	ProRS_M13_SCIATICA	-0.0163895	0.0666382	1.17628	12562
PRS_G6_MS	ProRS_M13_SHOULDER	-0.00252575	0.78507	0.105092	11702
PRS_G6_MS	ProRS_M13_SHOULDERNAS	-0.0138511	0.174998	0.756967	9596
PRS_G6_MS	ProRS_M13_SOFTOVERUSE	0.00684388	0.451828	0.345026	12106
PRS_G6_MS	ProRS_M13_SOFTTISSUENAS	-0.0115097	0.193198	0.713998	12834
PRS_G6_MS	ProRS_M13_SOFTTISSUEOTH	-0.0202752	0.0233831	1.6311	12748
PRS_G6_MS	ProRS_M13_SPINSTENOSIS	-0.00986765	0.251986	0.598623	13497
PRS_G6_MS	ProRS_M13_SPONDYLOPATHY	-0.024348	0.00532846	2.2734	14267
PRS_G6_MS	ProRS_M13_SPONDYLOSIS	-0.0151005	0.076598	1.11578	13853
PRS_G6_MS	ProRS_M13_SYNOTEND	-0.00154259	0.871732	0.059617	10956
PRS_G6_MS	ProRS_M13_TENDOSYNOVITISNAS	-0.0125977	0.167932	0.774867	12082
PRS_G6_MS	ProRS_M13_TOEDEFORMOTH	-0.00945124	0.379904	0.420326	8794
PRS_G6_MS	ProRS_M13_TRIGGERFINGER	0.0133753	0.163353	0.786874	10853
PRS_G6_MS	ProRS_MIGRAINE_UNSPE	0.018794	0.0202178	1.69427	15286
PRS_G6_MS	ProRS_N14_ACUTERENFAIL	-0.0102415	0.231464	0.635517	14697
PRS_G6_MS	ProRS_N14_CALCUKIDUR	-0.00810999	0.371824	0.429662	12147
PRS_G6_MS	ProRS_N14_CHRONKIDNEYDIS	0.0219189	0.0120095	1.92048	14694
PRS_G6_MS	ProRS_N14_CYSTITIS	-0.00778202	0.389406	0.409598	12272
PRS_G6_MS	ProRS_N14_KIDUROTH	-0.00265614	0.745403	0.127609	15317
PRS_G6_MS	ProRS_N14_NEUROMUSCDYSBLADD	-0.0390579	0.000276832	3.55778	8690
PRS_G6_MS	ProRS_N14_OBSTRUREFLUROPATH	-0.0177484	0.0435995	1.36052	13662
PRS_G6_MS	ProRS_N14_OTHBLADD	-0.0149332	0.0918746	1.0368	12780
PRS_G6_MS	ProRS_N14_RENALTUB	-0.0177269	0.0368836	1.43317	15428
PRS_G6_MS	ProRS_N14_RENFAILNAS	-0.00693861	0.461751	0.335592	11548
PRS_G6_MS	ProRS_N14_URETHRALSTRICT	-0.018684	0.0476601	1.32185	11293
PRS_G6_MS	ProRS_N14_URETHRAOTH	-0.034207	0.000100326	3.99859	13322
PRS_G6_MS	ProRS_N14_URINOTH	-0.0282061	0.00152163	2.81769	13146
PRS_G6_MS	ProRS_NEURODEGOTH	-0.05398	4.04e-09	8.39314	12312
PRS_G6_MS	ProRS_RHEUMA_NOS	-0.0332452	7.51e-05	4.12458	14738
PRS_G6_MS	ProRS_RHEUMA_OTHER_WIDE	-0.0281912	0.000833528	3.07908	14610
PRS_G6_MS	ProRS_SLE_FG	-0.0431871	0.000108525	3.96447	8287
PRS_G6_MS	ProRS_SMOKING_DEPEND	-0.0161618	0.0533229	1.27309	15138
PRS_G6_MS	ProRS_T1D	0.0237438	0.0227396	1.64322	9465
PRS_G6_MS	ProRS_T2D	-0.0216419	0.014069	1.85174	15083
PRS_G6_MS	ProRS_ULCERNAS	-0.0270441	0.0125901	1.89997	9165
PRS_G6_OTHNEU	ProRS_AB1_BACT_BIR_OTHER_INF_AGENTS	-0.0307724	4.12e-06	5.38501	24611
PRS_G6_OTHNEU	ProRS_AB1_BACT_INTEST_OTH	-0.0154431	0.0320892	1.49364	19369
PRS_G6_OTHNEU	ProRS_AB1_INTESTINAL_INFECTIONS	-0.00680812	0.276733	0.557939	25595
PRS_G6_OTHNEU	ProRS_AB1_MYCOSES	-0.0185196	0.00314994	2.5017	25576
PRS_G6_OTHNEU	ProRS_AB1_OTHER_BACT_INOTHER	-0.0294883	7.03e-06	5.15285	24008
PRS_G6_OTHNEU	ProRS_AB1_OTHER_BACTERIAL	-0.0172009	0.0068938	2.16154	25532
PRS_G6_OTHNEU	ProRS_AB1_OTHER_SEPSIS	-0.0142436	0.0240906	1.61815	25367
PRS_G6_OTHNEU	ProRS_AB1_OTHER_VIRAL	-0.0102155	0.139912	0.854147	20962
PRS_G6_OTHNEU	ProRS_AB1_STREPTSTAPHYCOCC_INOTHER	-0.0232448	0.000631557	3.19959	22797
PRS_G6_OTHNEU	ProRS_AB1_VIRAL_NOS	-0.0113878	0.104467	0.981021	20378
PRS_G6_OTHNEU	ProRS_AB1_VIRAL_SKIN_MUCOUS_MEMBRANE	-0.00375553	0.57864	0.237591	21887
PRS_G6_OTHNEU	ProRS_ASTHMA_NAS	-0.020988	0.00847773	2.07172	16739
PRS_G6_OTHNEU	ProRS_AUD	-0.0246574	0.000157508	3.8027	23896
PRS_G6_OTHNEU	ProRS_BACT_INTEST_INFECTION_NOS	-0.00777295	0.343397	0.464203	14924
PRS_G6_OTHNEU	ProRS_C3_NONHODGKIN_EXALLC	-0.0138358	0.0593746	1.2264	19181
PRS_G6_OTHNEU	ProRS_C3_OTHER_SKIN_EXALLC	0.00322505	0.637447	0.195556	21392
PRS_G6_OTHNEU	ProRS_C3_SQUOMOUS_CELL_CARCINOMA_SKIN_EXALLC	0.00810686	0.235229	0.628509	21473
PRS_G6_OTHNEU	ProRS_CD2_BENIGN_COLON_NOS	-0.0158481	0.0814696	1.089	12132
PRS_G6_OTHNEU	ProRS_CD2_BENIGN_COLORECANI	-0.0270821	1.68e-05	4.7736	25378
PRS_G6_OTHNEU	ProRS_CD2_BENIGN_LIPOMATOUS	-0.00445461	0.579929	0.236625	15458
PRS_G6_OTHNEU	ProRS_CD2_BENIGN_MELANOCYTIC	0.00808632	0.306977	0.512894	16002
PRS_G6_OTHNEU	ProRS_CD2_BENIGN_OTHERDIGESTIVE	-0.00618455	0.442606	0.353983	15439
PRS_G6_OTHNEU	ProRS_CD2_BENIGN_SIGMOID_COLON	-0.0147245	0.01896	1.72216	25413
PRS_G6_OTHNEU	ProRS_CHRONNAS	-0.00839133	0.264455	0.577648	18052
PRS_G6_OTHNEU	ProRS_COPD_EARLY	-0.0236053	0.000346356	3.46048	25438
PRS_G6_OTHNEU	ProRS_D3_AGRANULOCYTOSIS	-0.0031029	0.634095	0.197845	25219
PRS_G6_OTHNEU	ProRS_D3_ANAEMIA_IRONDEF_NAS	-0.00261241	0.681516	0.166524	25360
PRS_G6_OTHNEU	ProRS_D3_ANAEMIANAS	-0.00830401	0.202866	0.692791	25268
PRS_G6_OTHNEU	ProRS_DUODENAL_ULCER_UNSPE_ACUTE_CHRONIC_WO_HAEMORRHAGE_PERFORATION	-0.00644821	0.359078	0.444812	20525
PRS_G6_OTHNEU	ProRS_E4_ENDOGLAND	-0.0142734	0.0233967	1.63085	25247
PRS_G6_OTHNEU	ProRS_E4_FLUIDELECTRO	-0.0121883	0.102519	0.989197	21272
PRS_G6_OTHNEU	ProRS_E4_HYPERCHOL	-0.0311341	1.5e-05	4.82425	22692
PRS_G6_OTHNEU	ProRS_E4_HYPERLIPNAS	-0.0335184	4.05e-06	5.39221	20099
PRS_G6_OTHNEU	ProRS_E4_LIPOPROT	-0.0325498	5.6e-06	5.25158	23044
PRS_G6_OTHNEU	ProRS_E4_METABOLIA	-0.0294144	1.86e-05	4.72998	25453
PRS_G6_OTHNEU	ProRS_E4_OBESITY	-0.024136	0.000215727	3.6661	25711
PRS_G6_OTHNEU	ProRS_E4_OBESITYNAS	-0.023984	0.000258458	3.58761	25702
PRS_G6_OTHNEU	ProRS_E4_THYROID	-0.0268485	4.43e-05	4.35313	23695
PRS_G6_OTHNEU	ProRS_E4_VOLUME	-0.000721407	0.920663	0.0358991	20271
PRS_G6_OTHNEU	ProRS_F5_ALCOHOL_DEPENDENCE	-0.0164265	0.0232819	1.63298	19340
PRS_G6_OTHNEU	ProRS_F5_ALCOHOLAC	-0.0121908	0.0850988	1.07008	20167
PRS_G6_OTHNEU	ProRS_F5_ANXIETY	-0.0218415	0.000521515	3.28273	25307
PRS_G6_OTHNEU	ProRS_F5_DEPRESSIO	-0.0238061	0.0001735	3.7607	25408
PRS_G6_OTHNEU	ProRS_FALLS	-0.0249291	7.76e-05	4.1102	25466
PRS_G6_OTHNEU	ProRS_G6_CARPTU	-0.00485974	0.535932	0.27089	17263
PRS_G6_OTHNEU	ProRS_G6_CPETAL	-0.0162162	0.0111528	1.95261	25109
PRS_G6_OTHNEU	ProRS_G6_EPIPAROX	-0.0250887	0.000193831	3.71258	23547
PRS_G6_OTHNEU	ProRS_G6_EPLEPSY	-0.0215403	0.00319592	2.4954	19921
PRS_G6_OTHNEU	ProRS_G6_HEMIPLE	-0.0160886	0.0111975	1.95088	25356
PRS_G6_OTHNEU	ProRS_G6_MIGRAINE	-0.0180658	0.00517463	2.28612	23990
PRS_G6_OTHNEU	ProRS_G6_MS	-0.0268244	0.00106661	2.97199	15209
PRS_G6_OTHNEU	ProRS_G6_OTHNEU	-0.0143534	0.010728	1.96948	31706
PRS_G6_OTHNEU	ProRS_G6_ROOTPLEXOTHUNS	-0.0263899	7.14e-05	4.14646	22633
PRS_G6_OTHNEU	ProRS_G6_SLEEPAPNO	-0.0304219	1.33e-06	5.87541	25287
PRS_G6_OTHNEU	ProRS_G6_SLEEPDISOTH	-0.0237074	0.000325356	3.48764	23452
PRS_G6_OTHNEU	ProRS_GOUT_NOS	-0.0167211	0.00762944	2.11751	25489
PRS_G6_OTHNEU	ProRS_H7_CATARACTOTHER	-0.00780157	0.227681	0.642672	24290
PRS_G6_OTHNEU	ProRS_H7_CATARACTSENILE	-0.00471307	0.471467	0.326549	23926
PRS_G6_OTHNEU	ProRS_H7_CHOROIDRETINA	-0.00381897	0.549649	0.259915	25492
PRS_G6_OTHNEU	ProRS_H7_EYELIDDIS	-0.027604	7.75e-05	4.11056	20514
PRS_G6_OTHNEU	ProRS_H7_GLAUCNAS	-0.00963481	0.128028	0.892694	25253
PRS_G6_OTHNEU	ProRS_H7_GLAUCOMA	-0.00149387	0.812159	0.0903591	25559
PRS_G6_OTHNEU	ProRS_H7_OCUMUSCLE	0.0046276	0.462076	0.335287	25492
PRS_G6_OTHNEU	ProRS_H7_VISUDISTURB	-0.0187471	0.00297766	2.52613	25186
PRS_G6_OTHNEU	ProRS_H8_MIDDLEMASTOID	-0.0163017	0.045783	1.3393	15038
PRS_G6_OTHNEU	ProRS_H8_OTHEREAR	-0.0131148	0.0362675	1.44048	25519
PRS_G6_OTHNEU	ProRS_I9_AF	-0.0216195	0.00975698	2.01068	16264
PRS_G6_OTHNEU	ProRS_I9_ANGINA	-0.024567	0.00157083	2.80387	18472
PRS_G6_OTHNEU	ProRS_I9_ARTOTH	-0.0185449	0.00572014	2.24259	22765
PRS_G6_OTHNEU	ProRS_I9_CARDMYO	-0.00182522	0.804462	0.0944943	19297
PRS_G6_OTHNEU	ProRS_I9_CHD	-0.0141257	0.056411	1.24864	19760
PRS_G6_OTHNEU	ProRS_I9_CONDUCTIO	-0.0129958	0.0588336	1.23037	22181
PRS_G6_OTHNEU	ProRS_I9_CORATHER	-0.0281094	9.42e-05	4.02592	21341
PRS_G6_OTHNEU	ProRS_I9_HEARTFAIL	-0.0198621	0.0024506	2.61073	25456
PRS_G6_OTHNEU	ProRS_I9_HYPOTE	-0.00840679	0.180341	0.743907	25536
PRS_G6_OTHNEU	ProRS_I9_HYPTENS	-0.0376388	7.79e-08	7.10857	23445
PRS_G6_OTHNEU	ProRS_I9_HYPTENSESS	-0.0370348	1.39e-07	6.85577	23529
PRS_G6_OTHNEU	ProRS_I9_HYPTENSPUL	-0.000296987	0.972326	0.0121881	14348
PRS_G6_OTHNEU	ProRS_I9_HYPTENSRD	-0.00637426	0.470886	0.327084	13699
PRS_G6_OTHNEU	ProRS_I9_IHD	-0.0254582	0.000543243	3.26501	20548
PRS_G6_OTHNEU	ProRS_I9_MI_STRICT	-0.0150987	0.039096	1.40787	19908
PRS_G6_OTHNEU	ProRS_I9_OTHARR	0.000985058	0.889176	0.0510124	21399
PRS_G6_OTHNEU	ProRS_I9_OTHILLHEART	-0.0111696	0.106895	0.971043	22147
PRS_G6_OTHNEU	ProRS_I9_OTHPER	-0.024188	0.000255012	3.59344	24819
PRS_G6_OTHNEU	ProRS_I9_PAROXTAC	-0.0149482	0.103671	0.984342	12969
PRS_G6_OTHNEU	ProRS_I9_PHLETHROM	-0.0155891	0.0226964	1.64404	21771
PRS_G6_OTHNEU	ProRS_I9_PHLETHROMBDVTLOW	-0.0159852	0.0218214	1.66112	20932
PRS_G6_OTHNEU	ProRS_I9_PULMEMB	-0.0219504	0.000550204	3.25948	25081
PRS_G6_OTHNEU	ProRS_I9_RHEUVALV	-0.00179228	0.779799	0.108017	25559
PRS_G6_OTHNEU	ProRS_I9_SECONDRIGHT	-0.00480942	0.459532	0.337685	24851
PRS_G6_OTHNEU	ProRS_I9_STR	-0.0209989	0.00100967	2.99582	25136
PRS_G6_OTHNEU	ProRS_I9_TIA	-0.0150918	0.0233321	1.63205	23098
PRS_G6_OTHNEU	ProRS_I9_UAP	-0.0231553	0.00520759	2.28336	15292
PRS_G6_OTHNEU	ProRS_I9_VARICVE	0.00640873	0.441454	0.355114	14430
PRS_G6_OTHNEU	ProRS_I9_VTE	-0.0160761	0.0123481	1.9084	24388
PRS_G6_OTHNEU	ProRS_IPF	-0.012804	0.0691476	1.16022	23826
PRS_G6_OTHNEU	ProRS_J10_ACUTELOWERNAS	-0.0323457	8.71e-07	6.06022	25382
PRS_G6_OTHNEU	ProRS_J10_ASTHMA_EXMORE	-0.0186194	0.0195805	1.70818	16638
PRS_G6_OTHNEU	ProRS_J10_CHRONSINUSITIS	-0.00425786	0.563026	0.249472	18500
PRS_G6_OTHNEU	ProRS_J10_INFLUPNEU	-0.026973	9.19e-05	4.03691	25653
PRS_G6_OTHNEU	ProRS_J10_LOWCHRON	-0.0198107	0.00340978	2.46727	23339
PRS_G6_OTHNEU	ProRS_J10_LOWERINF	-0.0314988	1.46e-06	5.83584	25409
PRS_G6_OTHNEU	ProRS_J10_NASALPOLYP	-0.0137311	0.114766	0.940187	13286
PRS_G6_OTHNEU	ProRS_J10_PLEURA	-0.0255485	7.62e-05	4.11831	25614
PRS_G6_OTHNEU	ProRS_J10_PLEUREFFUSION	-0.0250866	0.00013261	3.87743	24382
PRS_G6_OTHNEU	ProRS_J10_VOCALLARYNX	-0.0208721	0.0109618	1.96012	14932
PRS_G6_OTHNEU	ProRS_JOINTPAIN	-0.0224906	0.00306937	2.51295	18834
PRS_G6_OTHNEU	ProRS_K11_ACUTPANC	-0.00934776	0.165524	0.78114	22120
PRS_G6_OTHNEU	ProRS_K11_BILIAOTH	-0.00675722	0.300057	0.522797	23683
PRS_G6_OTHNEU	ProRS_K11_CD_STRICT2	-0.0069217	0.367213	0.435082	17094
PRS_G6_OTHNEU	ProRS_K11_CHOLECYST	-0.0158985	0.0270079	1.56851	19421
PRS_G6_OTHNEU	ProRS_K11_CHOLELITH	-0.0217865	0.00197086	2.70534	20651
PRS_G6_OTHNEU	ProRS_K11_CHRONGASTR	-0.00352767	0.641293	0.192943	17601
PRS_G6_OTHNEU	ProRS_K11_COELIAC	-0.0193864	0.00673303	2.17179	19832
PRS_G6_OTHNEU	ProRS_K11_CONSTIPATION	-0.00988241	0.114816	0.939996	25537
PRS_G6_OTHNEU	ProRS_K11_DIAHER	-0.0253785	0.000281274	3.55087	21179
PRS_G6_OTHNEU	ProRS_K11_DISLIVOTH	-0.0292328	3.43e-06	5.46511	25361
PRS_G6_OTHNEU	ProRS_K11_DISORD_TEETH	-0.012974	0.0684	1.16494	19756
PRS_G6_OTHNEU	ProRS_K11_DIVERTIC	-0.0270074	9.37e-05	4.02839	21883
PRS_G6_OTHNEU	ProRS_K11_DULC	-0.00457111	0.583375	0.234052	14935
PRS_G6_OTHNEU	ProRS_K11_ENERCOLNONINF	-0.0133179	0.0918067	1.03713	18196
PRS_G6_OTHNEU	ProRS_K11_FISTULA	-0.0182087	0.0167481	1.77604	17293
PRS_G6_OTHNEU	ProRS_K11_FUNCDYSP	-0.0086188	0.311465	0.506591	13963
PRS_G6_OTHNEU	ProRS_K11_GASTRODUOULC	-0.0151752	0.056557	1.24751	16418
PRS_G6_OTHNEU	ProRS_K11_GULC	-0.0114118	0.140328	0.852855	17081
PRS_G6_OTHNEU	ProRS_K11_HERING	0.0086047	0.273662	0.562786	16306
PRS_G6_OTHNEU	ProRS_K11_HERNIA	-0.0201571	0.00402313	2.39544	21059
PRS_G6_OTHNEU	ProRS_K11_IBS	-0.0233174	0.00196044	2.70765	17771
PRS_G6_OTHNEU	ProRS_K11_ILEUS	-0.00251226	0.733262	0.134741	18445
PRS_G6_OTHNEU	ProRS_K11_INTESTOTH	-0.0186796	0.00549679	2.25989	23475
PRS_G6_OTHNEU	ProRS_K11_LIP_ORAL_MUCOSA	-0.0225119	0.000803789	3.09486	22157
PRS_G6_OTHNEU	ProRS_K11_LIVER	-0.0298249	3.39e-06	5.47003	25540
PRS_G6_OTHNEU	ProRS_K11_MALABSORB	-0.0135397	0.0604204	1.21882	19446
PRS_G6_OTHNEU	ProRS_K11_OESITIS	-0.00584935	0.47266	0.325452	15771
PRS_G6_OTHNEU	ProRS_K11_OESOBST	0.00289057	0.693467	0.158974	18672
PRS_G6_OTHNEU	ProRS_K11_OESSTODUO	-0.0229347	0.00106158	2.97405	21207
PRS_G6_OTHNEU	ProRS_K11_OESULC	0.00128836	0.880475	0.0552831	13901
PRS_G6_OTHNEU	ProRS_K11_ORAL	-0.0153279	0.0407561	1.38981	17837
PRS_G6_OTHNEU	ProRS_K11_OTHANRECT	-0.0239216	0.00355024	2.44974	15307
PRS_G6_OTHNEU	ProRS_K11_OTHDIG	-0.0191047	0.00278611	2.555	25423
PRS_G6_OTHNEU	ProRS_K11_OTHDISDIG	-0.0122155	0.0544796	1.26377	25134
PRS_G6_OTHNEU	ProRS_K11_OTHDISOES	-0.00170387	0.810946	0.0910079	19782
PRS_G6_OTHNEU	ProRS_K11_OTHDISSTOMDUOD	-0.0126728	0.0740008	1.13076	20198
PRS_G6_OTHNEU	ProRS_K11_OTHENTERCOL	-0.0192391	0.011625	1.93461	18623
PRS_G6_OTHNEU	ProRS_K11_OTHFUNC	-0.0180914	0.0133064	1.87594	19927
PRS_G6_OTHNEU	ProRS_K11_OTHGASTR	-0.0180292	0.0148039	1.82962	19281
PRS_G6_OTHNEU	ProRS_K11_OTHILEUS	-0.00740832	0.319548	0.495465	18262
PRS_G6_OTHNEU	ProRS_K11_OTHINT	-0.0251676	0.000414914	3.38204	19990
PRS_G6_OTHNEU	ProRS_K11_OTHPERITON	-0.00543736	0.386757	0.412562	25379
PRS_G6_OTHNEU	ProRS_K11_PERITON	-0.0105083	0.0940031	1.02686	25470
PRS_G6_OTHNEU	ProRS_K11_POSTOPDIS	-0.0179653	0.00713964	2.14632	22475
PRS_G6_OTHNEU	ProRS_K11_REFLUX	-0.0155139	0.0256189	1.59144	21597
PRS_G6_OTHNEU	ProRS_K11_UC_STRICT2	-2.89e-05	0.99708	0.00126997	17063
PRS_G6_OTHNEU	ProRS_K11_UMBHER	-0.0309778	3.12e-05	4.50602	18137
PRS_G6_OTHNEU	ProRS_K11_VENTHER	-0.00447042	0.544503	0.264	18772
PRS_G6_OTHNEU	ProRS_KRA_PSY_ALCOH_EXMORE	-0.0146557	0.0369115	1.43284	20489
PRS_G6_OTHNEU	ProRS_KRA_PSY_ANXIETY_EXMORE	-0.0249832	9.1e-05	4.04114	24622
PRS_G6_OTHNEU	ProRS_KRA_PSY_ANYMENTAL	-0.0294004	2.97e-06	5.52753	25515
PRS_G6_OTHNEU	ProRS_KRA_PSY_SCHIZODEL_EXMORE	-0.000885106	0.905004	0.0433497	18399
PRS_G6_OTHNEU	ProRS_KRA_PSY_SUBSTANCE_EXMORE	-0.0205866	0.00160674	2.79405	24503
PRS_G6_OTHNEU	ProRS_L12_ABSCESS_CUT	-0.0152881	0.0297337	1.52675	20365
PRS_G6_OTHNEU	ProRS_L12_ATROPHICSKIN	-0.0154467	0.0372186	1.42924	18206
PRS_G6_OTHNEU	ProRS_L12_CELLULITIS	-0.0258064	0.000184712	3.7335	22856
PRS_G6_OTHNEU	ProRS_L12_DERMATITISECZEMA	-0.022843	0.000261156	3.5831	25566
PRS_G6_OTHNEU	ProRS_L12_FOLLICULARCYST	-0.0133693	0.113011	0.94688	14077
PRS_G6_OTHNEU	ProRS_L12_INFECT_SKIN	-0.0274355	7.06e-05	4.1513	22574
PRS_G6_OTHNEU	ProRS_L12_NAILDIS	-0.011328	0.163256	0.787132	15177
PRS_G6_OTHNEU	ProRS_L12_OTHERDISSKINANDSUBCUTIS	-0.0138987	0.0447715	1.349	20855
PRS_G6_OTHNEU	ProRS_L12_OTHERSKINSUBCUTIS	-0.0207989	0.00140585	2.85206	23594
PRS_G6_OTHNEU	ProRS_L12_PAPULOSQUAMOUS	-0.00682322	0.307344	0.512375	24452
PRS_G6_OTHNEU	ProRS_L12_PSORI_NAS	-0.0056386	0.381662	0.418321	24855
PRS_G6_OTHNEU	ProRS_L12_PSORIASIS	-0.00616188	0.347926	0.458514	24656
PRS_G6_OTHNEU	ProRS_L12_SKINSUBCUTISNAS	-0.00528086	0.443462	0.353144	21064
PRS_G6_OTHNEU	ProRS_M13_ARTHROPATHIES	-0.0289685	0.000101343	3.99421	22452
PRS_G6_OTHNEU	ProRS_M13_ARTHROSIS	-0.0274052	0.000179211	3.74664	22396
PRS_G6_OTHNEU	ProRS_M13_ARTHROSIS_INCLAVO	-0.0259551	0.000241236	3.61756	24847
PRS_G6_OTHNEU	ProRS_M13_ARTHROSIS_KNEE	-0.0241364	0.00232506	2.63357	18659
PRS_G6_OTHNEU	ProRS_M13_ARTHROSIS_OTH	-0.0286982	6.91e-05	4.16059	20566
PRS_G6_OTHNEU	ProRS_M13_ARTHROSIS_POLY	-0.0263314	0.000377919	3.4226	18262
PRS_G6_OTHNEU	ProRS_M13_ARTHTROSIS_COX	-0.00160222	0.841242	0.0750793	18892
PRS_G6_OTHNEU	ProRS_M13_ARTHTROSIS_COX_PRIM_ICD10	-0.0246529	0.00137283	2.86238	18185
PRS_G6_OTHNEU	ProRS_M13_BONECONTINUITY	-0.0221552	0.00158352	2.80038	20416
PRS_G6_OTHNEU	ProRS_M13_BONEDISNAS	-0.00295362	0.682347	0.165995	19203
PRS_G6_OTHNEU	ProRS_M13_CERVICALGIA	-0.0230016	0.000928939	3.03201	20857
PRS_G6_OTHNEU	ProRS_M13_CERVICDISC	-0.0348864	6.78e-07	6.16897	20322
PRS_G6_OTHNEU	ProRS_M13_DEFORMDORSO	-0.0078669	0.243019	0.61436	22360
PRS_G6_OTHNEU	ProRS_M13_DORSALGIANAS	-0.0335266	5.57e-07	6.25395	22358
PRS_G6_OTHNEU	ProRS_M13_DORSOPATHY	-0.0449649	4.5e-11	10.3469	23452
PRS_G6_OTHNEU	ProRS_M13_DORSOPATHYOTH	-0.0450609	2.2e-10	9.65676	21320
PRS_G6_OTHNEU	ProRS_M13_DUPUTRYEN	-0.00895583	0.215098	0.667365	19351
PRS_G6_OTHNEU	ProRS_M13_ENTESOPATHYOTH	-0.00333929	0.666725	0.176053	16686
PRS_G6_OTHNEU	ProRS_M13_FIBROBLASTIC	-0.0176303	0.0136802	1.86391	19703
PRS_G6_OTHNEU	ProRS_M13_GANGLION	-0.00169289	0.832248	0.0797471	15687
PRS_G6_OTHNEU	ProRS_M13_GOUT	-0.0120024	0.109269	0.961502	18192
PRS_G6_OTHNEU	ProRS_M13_HALLUXRIGIDUS	0.00862664	0.348612	0.457658	12139
PRS_G6_OTHNEU	ProRS_M13_HALLUXVALGUS	-0.00490909	0.5804	0.236273	12724
PRS_G6_OTHNEU	ProRS_M13_HAMMERTOE	0.00648829	0.426821	0.369754	15017
PRS_G6_OTHNEU	ProRS_M13_IMPINGEMENT	-0.0231826	0.00122307	2.91255	19581
PRS_G6_OTHNEU	ProRS_M13_INTERVERTEB	-0.0389457	2.58e-08	7.58866	21358
PRS_G6_OTHNEU	ProRS_M13_KNEEDERANGEMENTS	-0.0214099	0.0146398	1.83446	13106
PRS_G6_OTHNEU	ProRS_M13_LIMBPAIN	-0.0157981	0.0300645	1.52195	19364
PRS_G6_OTHNEU	ProRS_M13_LOWBACKPAIN	-0.0453868	1.01e-09	8.99386	18924
PRS_G6_OTHNEU	ProRS_M13_LUMBAR_PROLAPSE	-0.0231728	0.00093501	3.02918	20396
PRS_G6_OTHNEU	ProRS_M13_MENISCUSDERANGEMENTS	-0.018706	0.0314105	1.50293	13419
PRS_G6_OTHNEU	ProRS_M13_OSTEOCHONDRO	-0.0213587	0.000693507	3.15895	25416
PRS_G6_OTHNEU	ProRS_M13_OSTEOPOROSIS	-0.00794407	0.215123	0.667314	24686
PRS_G6_OTHNEU	ProRS_M13_OTHERBONE	-0.0145876	0.0374048	1.42707	20368
PRS_G6_OTHNEU	ProRS_M13_OTHERJOINT	-0.0329285	8.18e-05	4.08733	16123
PRS_G6_OTHNEU	ProRS_M13_POLYARTHROPATHIES	-0.0271433	0.000320609	3.49402	20534
PRS_G6_OTHNEU	ProRS_M13_RHEUMA	-0.0179409	0.023297	1.6327	17093
PRS_G6_OTHNEU	ProRS_M13_ROTATORCUFF	-0.00816856	0.226854	0.644254	21995
PRS_G6_OTHNEU	ProRS_M13_SCIATICA	-0.0241488	0.00049746	3.30324	20857
PRS_G6_OTHNEU	ProRS_M13_SHOULDER	-0.0181934	0.0114787	1.94011	19419
PRS_G6_OTHNEU	ProRS_M13_SHOULDERNAS	-0.00549204	0.489005	0.310686	15941
PRS_G6_OTHNEU	ProRS_M13_SOFTOVERUSE	-0.0187549	0.00792767	2.10085	20086
PRS_G6_OTHNEU	ProRS_M13_SOFTTISSUENAS	-0.0245046	0.000355709	3.4489	21328
PRS_G6_OTHNEU	ProRS_M13_SOFTTISSUEOTH	-0.0203276	0.00334859	2.47514	21195
PRS_G6_OTHNEU	ProRS_M13_SPINSTENOSIS	-0.0202082	0.00246698	2.60783	22482
PRS_G6_OTHNEU	ProRS_M13_SPONDYLOPATHY	-0.0375695	2.39e-08	7.62228	23753
PRS_G6_OTHNEU	ProRS_M13_SPONDYLOSIS	-0.0345297	1.73e-07	6.76185	23052
PRS_G6_OTHNEU	ProRS_M13_SYNOTEND	-0.0117295	0.113412	0.945339	18237
PRS_G6_OTHNEU	ProRS_M13_TENDOSYNOVITISNAS	-0.0232814	0.00102268	2.99026	20069
PRS_G6_OTHNEU	ProRS_M13_TOEDEFORMOTH	-0.00354117	0.672216	0.172491	14576
PRS_G6_OTHNEU	ProRS_M13_TRIGGERFINGER	-5e-05	0.994647	0.00233107	17993
PRS_G6_OTHNEU	ProRS_MIGRAINE_UNSPE	-0.0227116	0.000300442	3.52224	25389
PRS_G6_OTHNEU	ProRS_N14_ACUTERENFAIL	-0.0178922	0.00664144	2.17774	24699
PRS_G6_OTHNEU	ProRS_N14_CALCUKIDUR	-0.0282018	5.95e-05	4.22536	20298
PRS_G6_OTHNEU	ProRS_N14_CHRONKIDNEYDIS	-0.0161792	0.0162303	1.78967	24636
PRS_G6_OTHNEU	ProRS_N14_CYSTITIS	-0.0126126	0.0727742	1.13802	20314
PRS_G6_OTHNEU	ProRS_N14_KIDUROTH	-0.0129968	0.0402376	1.39537	25517
PRS_G6_OTHNEU	ProRS_N14_NEUROMUSCDYSBLADD	-0.0157016	0.0605683	1.21775	14348
PRS_G6_OTHNEU	ProRS_N14_OBSTRUREFLUROPATH	-0.0161231	0.0173961	1.75955	22898
PRS_G6_OTHNEU	ProRS_N14_OTHBLADD	-0.01474	0.0320305	1.49444	21214
PRS_G6_OTHNEU	ProRS_N14_RENALTUB	-0.0115263	0.078123	1.10722	25808
PRS_G6_OTHNEU	ProRS_N14_RENFAILNAS	-0.0158065	0.0292493	1.53388	19471
PRS_G6_OTHNEU	ProRS_N14_URETHRALSTRICT	-0.01213	0.0982185	1.00781	18723
PRS_G6_OTHNEU	ProRS_N14_URETHRAOTH	-0.0250801	0.000238684	3.62218	22106
PRS_G6_OTHNEU	ProRS_N14_URINOTH	-0.0234971	0.000660068	3.18041	21878
PRS_G6_OTHNEU	ProRS_NEURODEGOTH	-0.0208848	0.00364704	2.43806	20267
PRS_G6_OTHNEU	ProRS_RHEUMA_NOS	-0.0120312	0.0642517	1.19212	24582
PRS_G6_OTHNEU	ProRS_RHEUMA_OTHER_WIDE	-0.0224281	0.000593058	3.2269	24407
PRS_G6_OTHNEU	ProRS_SLE_FG	-0.0187723	0.0303051	1.51848	13770
PRS_G6_OTHNEU	ProRS_SMOKING_DEPEND	-0.0238032	0.000239648	3.62043	25190
PRS_G6_OTHNEU	ProRS_T1D	-0.00108605	0.893422	0.0489433	15682
PRS_G6_OTHNEU	ProRS_T2D	-0.0198013	0.00357738	2.44644	25137
PRS_G6_OTHNEU	ProRS_ULCERNAS	-0.00178592	0.831405	0.0801873	15355
PRS_G6_ROOTPLEXOTHUNS	ProRS_AB1_BACT_BIR_OTHER_INF_AGENTS	-0.038249	5.89e-08	7.22995	22239
PRS_G6_ROOTPLEXOTHUNS	ProRS_AB1_BACT_INTEST_OTH	-0.0231469	0.00231987	2.63454	17432
PRS_G6_ROOTPLEXOTHUNS	ProRS_AB1_INTESTINAL_INFECTIONS	-0.0176399	0.00768793	2.11419	22905
PRS_G6_ROOTPLEXOTHUNS	ProRS_AB1_MYCOSES	-0.037502	1.75e-08	7.75675	22703
PRS_G6_ROOTPLEXOTHUNS	ProRS_AB1_OTHER_BACT_INOTHER	-0.0382385	3.12e-08	7.50593	21744
PRS_G6_ROOTPLEXOTHUNS	ProRS_AB1_OTHER_BACTERIAL	-0.0304428	6.5e-06	5.18696	22780
PRS_G6_ROOTPLEXOTHUNS	ProRS_AB1_OTHER_SEPSIS	-0.0302629	6.07e-06	5.21663	22637
PRS_G6_ROOTPLEXOTHUNS	ProRS_AB1_OTHER_VIRAL	-0.037374	3.52e-07	6.45396	18621
PRS_G6_ROOTPLEXOTHUNS	ProRS_AB1_STREPTSTAPHYCOCC_INOTHER	-0.0266799	0.000189892	3.72149	20687
PRS_G6_ROOTPLEXOTHUNS	ProRS_AB1_VIRAL_NOS	-0.035879	1.42e-06	5.84742	18098
PRS_G6_ROOTPLEXOTHUNS	ProRS_AB1_VIRAL_SKIN_MUCOUS_MEMBRANE	-0.0128946	0.0711833	1.14762	19592
PRS_G6_ROOTPLEXOTHUNS	ProRS_ASTHMA_NAS	-0.0346232	3.72e-05	4.42943	15113
PRS_G6_ROOTPLEXOTHUNS	ProRS_AUD	-0.0241235	0.000481388	3.31751	21348
PRS_G6_ROOTPLEXOTHUNS	ProRS_BACT_INTEST_INFECTION_NOS	-0.0213107	0.0138409	1.85884	13382
PRS_G6_ROOTPLEXOTHUNS	ProRS_C3_NONHODGKIN_EXALLC	-0.00666765	0.390242	0.408666	17099
PRS_G6_ROOTPLEXOTHUNS	ProRS_C3_OTHER_SKIN_EXALLC	0.00259572	0.720248	0.142518	19063
PRS_G6_ROOTPLEXOTHUNS	ProRS_C3_SQUOMOUS_CELL_CARCINOMA_SKIN_EXALLC	0.00512188	0.479006	0.319659	19130
PRS_G6_ROOTPLEXOTHUNS	ProRS_CD2_BENIGN_COLON_NOS	-0.0149506	0.122768	0.910916	10697
PRS_G6_ROOTPLEXOTHUNS	ProRS_CD2_BENIGN_COLORECANI	-0.0320678	1.43e-06	5.84415	22723
PRS_G6_ROOTPLEXOTHUNS	ProRS_CD2_BENIGN_LIPOMATOUS	0.00394028	0.644313	0.190903	13765
PRS_G6_ROOTPLEXOTHUNS	ProRS_CD2_BENIGN_MELANOCYTIC	-0.013829	0.0992158	1.00342	14250
PRS_G6_ROOTPLEXOTHUNS	ProRS_CD2_BENIGN_OTHERDIGESTIVE	-0.0243972	0.00428605	2.36794	13738
PRS_G6_ROOTPLEXOTHUNS	ProRS_CD2_BENIGN_SIGMOID_COLON	-0.0224819	0.00071606	3.14505	22676
PRS_G6_ROOTPLEXOTHUNS	ProRS_CHRONNAS	-0.0273885	0.000581791	3.23523	16151
PRS_G6_ROOTPLEXOTHUNS	ProRS_COPD_EARLY	-0.0454377	7.27e-11	10.1385	22765
PRS_G6_ROOTPLEXOTHUNS	ProRS_D3_AGRANULOCYTOSIS	-0.0127371	0.064483	1.19055	22535
PRS_G6_ROOTPLEXOTHUNS	ProRS_D3_ANAEMIA_IRONDEF_NAS	-0.0181347	0.00712424	2.14726	22636
PRS_G6_ROOTPLEXOTHUNS	ProRS_D3_ANAEMIANAS	-0.0254643	0.000223186	3.65133	22636
PRS_G6_ROOTPLEXOTHUNS	ProRS_DUODENAL_ULCER_UNSPE_ACUTE_CHRONIC_WO_HAEMORRHAGE_PERFORATION	-0.0235418	0.00160868	2.79353	18240
PRS_G6_ROOTPLEXOTHUNS	ProRS_E4_ENDOGLAND	-0.0242935	0.000271066	3.56693	22506
PRS_G6_ROOTPLEXOTHUNS	ProRS_E4_FLUIDELECTRO	-0.0271717	0.000589885	3.22923	19111
PRS_G6_ROOTPLEXOTHUNS	ProRS_E4_HYPERCHOL	-0.0405828	1.03e-07	6.98633	20380
PRS_G6_ROOTPLEXOTHUNS	ProRS_E4_HYPERLIPNAS	-0.0331295	1.59e-05	4.79759	18083
PRS_G6_ROOTPLEXOTHUNS	ProRS_E4_LIPOPROT	-0.0416199	4.37e-08	7.35948	20676
PRS_G6_ROOTPLEXOTHUNS	ProRS_E4_METABOLIA	-0.0422578	6.99e-09	8.15522	22773
PRS_G6_ROOTPLEXOTHUNS	ProRS_E4_OBESITY	-0.0436878	2.45e-10	9.6117	22963
PRS_G6_ROOTPLEXOTHUNS	ProRS_E4_OBESITYNAS	-0.0428045	7.12e-10	9.14782	22953
PRS_G6_ROOTPLEXOTHUNS	ProRS_E4_THYROID	-0.0333687	1.67e-06	5.7782	21130
PRS_G6_ROOTPLEXOTHUNS	ProRS_E4_VOLUME	-0.0224325	0.00338883	2.46995	18207
PRS_G6_ROOTPLEXOTHUNS	ProRS_F5_ALCOHOL_DEPENDENCE	-0.022886	0.00279348	2.55385	17319
PRS_G6_ROOTPLEXOTHUNS	ProRS_F5_ALCOHOLAC	-0.0277341	0.00021286	3.6719	18038
PRS_G6_ROOTPLEXOTHUNS	ProRS_F5_ANXIETY	-0.0254628	0.000132154	3.87892	22633
PRS_G6_ROOTPLEXOTHUNS	ProRS_F5_DEPRESSIO	-0.0370481	3.34e-08	7.47625	22747
PRS_G6_ROOTPLEXOTHUNS	ProRS_FALLS	-0.0356029	9.71e-08	7.01295	22682
PRS_G6_ROOTPLEXOTHUNS	ProRS_G6_CARPTU	-0.0470623	4.38e-11	10.3588	20817
PRS_G6_ROOTPLEXOTHUNS	ProRS_G6_CPETAL	-0.0249596	0.00022952	3.63918	22339
PRS_G6_ROOTPLEXOTHUNS	ProRS_G6_EPIPAROX	-0.0391534	4.25e-08	7.37129	20983
PRS_G6_ROOTPLEXOTHUNS	ProRS_G6_EPLEPSY	-0.0203475	0.00863757	2.06361	17799
PRS_G6_ROOTPLEXOTHUNS	ProRS_G6_HEMIPLE	-0.0274669	4.43e-05	4.35386	22572
PRS_G6_ROOTPLEXOTHUNS	ProRS_G6_MIGRAINE	-0.0165157	0.0156643	1.80509	21443
PRS_G6_ROOTPLEXOTHUNS	ProRS_G6_MS	-0.020979	0.015543	1.80846	13615
PRS_G6_ROOTPLEXOTHUNS	ProRS_G6_OTHNEU	-0.0287766	1.55e-05	4.81047	22633
PRS_G6_ROOTPLEXOTHUNS	ProRS_G6_ROOTPLEXOTHUNS	-0.0333562	2e-08	7.69964	28302
PRS_G6_ROOTPLEXOTHUNS	ProRS_G6_SLEEPAPNO	-0.0393966	3.43e-09	8.46477	22520
PRS_G6_ROOTPLEXOTHUNS	ProRS_G6_SLEEPDISOTH	-0.0317035	5.53e-06	5.25706	20958
PRS_G6_ROOTPLEXOTHUNS	ProRS_GOUT_NOS	-0.0263039	7.35e-05	4.13382	22738
PRS_G6_ROOTPLEXOTHUNS	ProRS_H7_CATARACTOTHER	-0.0156634	0.022148	1.65466	21666
PRS_G6_ROOTPLEXOTHUNS	ProRS_H7_CATARACTSENILE	-0.0122383	0.0774522	1.11097	21334
PRS_G6_ROOTPLEXOTHUNS	ProRS_H7_CHOROIDRETINA	-0.0236375	0.000478051	3.32053	22731
PRS_G6_ROOTPLEXOTHUNS	ProRS_H7_EYELIDDIS	-0.028146	0.000136128	3.86605	18390
PRS_G6_ROOTPLEXOTHUNS	ProRS_H7_GLAUCNAS	-0.00598428	0.371894	0.42958	22521
PRS_G6_ROOTPLEXOTHUNS	ProRS_H7_GLAUCOMA	-0.00232861	0.726587	0.138712	22763
PRS_G6_ROOTPLEXOTHUNS	ProRS_H7_OCUMUSCLE	-0.00770317	0.247795	0.605907	22712
PRS_G6_ROOTPLEXOTHUNS	ProRS_H7_VISUDISTURB	-0.0234255	0.00044885	3.3479	22534
PRS_G6_ROOTPLEXOTHUNS	ProRS_H8_MIDDLEMASTOID	-0.0180085	0.0364011	1.43889	13538
PRS_G6_ROOTPLEXOTHUNS	ProRS_H8_OTHEREAR	-0.0280739	2.35e-05	4.6298	22719
PRS_G6_ROOTPLEXOTHUNS	ProRS_I9_AF	-0.0232093	0.0084683	2.0722	14730
PRS_G6_ROOTPLEXOTHUNS	ProRS_I9_ANGINA	-0.0303589	0.00023347	3.63177	16496
PRS_G6_ROOTPLEXOTHUNS	ProRS_I9_ARTOTH	-0.0193857	0.00637772	2.19533	20342
PRS_G6_ROOTPLEXOTHUNS	ProRS_I9_CARDMYO	-0.0180415	0.0204351	1.68962	17339
PRS_G6_ROOTPLEXOTHUNS	ProRS_I9_CHD	-0.0309188	8.55e-05	4.06805	17624
PRS_G6_ROOTPLEXOTHUNS	ProRS_I9_CONDUCTIO	-0.023745	0.0011044	2.95688	19836
PRS_G6_ROOTPLEXOTHUNS	ProRS_I9_CORATHER	-0.0447617	4.72e-09	8.32613	18997
PRS_G6_ROOTPLEXOTHUNS	ProRS_I9_HEARTFAIL	-0.0351513	4.5e-07	6.34667	22710
PRS_G6_ROOTPLEXOTHUNS	ProRS_I9_HYPOTE	-0.0211905	0.00142642	2.84575	22759
PRS_G6_ROOTPLEXOTHUNS	ProRS_I9_HYPTENS	-0.0545052	2.01e-13	12.6971	20973
PRS_G6_ROOTPLEXOTHUNS	ProRS_I9_HYPTENSESS	-0.0528944	1.2e-12	11.9207	21056
PRS_G6_ROOTPLEXOTHUNS	ProRS_I9_HYPTENSPUL	-0.00876787	0.331153	0.479971	12971
PRS_G6_ROOTPLEXOTHUNS	ProRS_I9_HYPTENSRD	-0.0169799	0.0683755	1.1651	12397
PRS_G6_ROOTPLEXOTHUNS	ProRS_I9_IHD	-0.0342663	1.14e-05	4.94219	18363
PRS_G6_ROOTPLEXOTHUNS	ProRS_I9_MI_STRICT	-0.0328462	2.22e-05	4.65284	17849
PRS_G6_ROOTPLEXOTHUNS	ProRS_I9_OTHARR	-0.00987191	0.186979	0.728208	19162
PRS_G6_ROOTPLEXOTHUNS	ProRS_I9_OTHILLHEART	-0.01601	0.0289636	1.53815	19832
PRS_G6_ROOTPLEXOTHUNS	ProRS_I9_OTHPER	-0.0388072	3.11e-08	7.50746	22159
PRS_G6_ROOTPLEXOTHUNS	ProRS_I9_PAROXTAC	-0.0119036	0.217584	0.662372	11803
PRS_G6_ROOTPLEXOTHUNS	ProRS_I9_PHLETHROM	-0.00755523	0.296528	0.527934	19443
PRS_G6_ROOTPLEXOTHUNS	ProRS_I9_PHLETHROMBDVTLOW	-0.00928749	0.20797	0.681998	18687
PRS_G6_ROOTPLEXOTHUNS	ProRS_I9_PULMEMB	-0.0122158	0.0694819	1.15813	22376
PRS_G6_ROOTPLEXOTHUNS	ProRS_I9_RHEUVALV	-0.0139137	0.0410294	1.3869	22759
PRS_G6_ROOTPLEXOTHUNS	ProRS_I9_SECONDRIGHT	-0.0156465	0.0233585	1.63156	22175
PRS_G6_ROOTPLEXOTHUNS	ProRS_I9_STR	-0.0258082	0.000134117	3.87252	22486
PRS_G6_ROOTPLEXOTHUNS	ProRS_I9_TIA	-0.0348787	7.4e-07	6.13092	20597
PRS_G6_ROOTPLEXOTHUNS	ProRS_I9_UAP	-0.0260539	0.00306234	2.51395	13646
PRS_G6_ROOTPLEXOTHUNS	ProRS_I9_VARICVE	0.0107708	0.222349	0.652965	12852
PRS_G6_ROOTPLEXOTHUNS	ProRS_I9_VTE	-0.0227162	0.000826363	3.08283	21813
PRS_G6_ROOTPLEXOTHUNS	ProRS_IPF	-0.0202364	0.00683533	2.16524	21257
PRS_G6_ROOTPLEXOTHUNS	ProRS_J10_ACUTELOWERNAS	-0.0416442	2.24e-09	8.64908	22711
PRS_G6_ROOTPLEXOTHUNS	ProRS_J10_ASTHMA_EXMORE	-0.0291419	0.000542668	3.26547	14946
PRS_G6_ROOTPLEXOTHUNS	ProRS_J10_CHRONSINUSITIS	-0.00597548	0.44231	0.354273	16576
PRS_G6_ROOTPLEXOTHUNS	ProRS_J10_INFLUPNEU	-0.0405189	3.08e-08	7.51127	22867
PRS_G6_ROOTPLEXOTHUNS	ProRS_J10_LOWCHRON	-0.0341149	1.91e-06	5.71907	20858
PRS_G6_ROOTPLEXOTHUNS	ProRS_J10_LOWERINF	-0.0419832	1.34e-09	8.87221	22734
PRS_G6_ROOTPLEXOTHUNS	ProRS_J10_NASALPOLYP	0.00954669	0.299225	0.524002	11900
PRS_G6_ROOTPLEXOTHUNS	ProRS_J10_PLEURA	-0.0423276	6.26e-10	9.20369	22869
PRS_G6_ROOTPLEXOTHUNS	ProRS_J10_PLEUREFFUSION	-0.035984	2.24e-07	6.64957	21807
PRS_G6_ROOTPLEXOTHUNS	ProRS_J10_VOCALLARYNX	-0.0427297	8.27e-07	6.08226	13370
PRS_G6_ROOTPLEXOTHUNS	ProRS_JOINTPAIN	-0.0476509	2.5e-09	8.60218	16969
PRS_G6_ROOTPLEXOTHUNS	ProRS_K11_ACUTPANC	-0.02566	0.000312588	3.50503	19857
PRS_G6_ROOTPLEXOTHUNS	ProRS_K11_BILIAOTH	-0.0262812	0.000138836	3.8575	21165
PRS_G6_ROOTPLEXOTHUNS	ProRS_K11_CD_STRICT2	-0.0113251	0.163839	0.785581	15257
PRS_G6_ROOTPLEXOTHUNS	ProRS_K11_CHOLECYST	-0.0272768	0.000335277	3.4746	17369
PRS_G6_ROOTPLEXOTHUNS	ProRS_K11_CHOLELITH	-0.0274041	0.000237341	3.62463	18457
PRS_G6_ROOTPLEXOTHUNS	ProRS_K11_CHRONGASTR	-0.0233676	0.00345379	2.4617	15822
PRS_G6_ROOTPLEXOTHUNS	ProRS_K11_COELIAC	-0.0114918	0.128209	0.892081	17832
PRS_G6_ROOTPLEXOTHUNS	ProRS_K11_CONSTIPATION	-0.0264297	6.78e-05	4.16875	22802
PRS_G6_ROOTPLEXOTHUNS	ProRS_K11_DIAHER	-0.0298715	5.45e-05	4.26321	18927
PRS_G6_ROOTPLEXOTHUNS	ProRS_K11_DISLIVOTH	-0.0238524	0.000357888	3.44625	22531
PRS_G6_ROOTPLEXOTHUNS	ProRS_K11_DISORD_TEETH	-0.0135836	0.071515	1.1456	17639
PRS_G6_ROOTPLEXOTHUNS	ProRS_K11_DIVERTIC	-0.0325477	8.63e-06	5.06415	19600
PRS_G6_ROOTPLEXOTHUNS	ProRS_K11_DULC	-0.0238808	0.00655324	2.18354	13457
PRS_G6_ROOTPLEXOTHUNS	ProRS_K11_ENERCOLNONINF	-0.0369142	1.04e-05	4.98275	16247
PRS_G6_ROOTPLEXOTHUNS	ProRS_K11_FISTULA	-0.0235351	0.00347429	2.45913	15455
PRS_G6_ROOTPLEXOTHUNS	ProRS_K11_FUNCDYSP	-0.0186712	0.0378101	1.42239	12541
PRS_G6_ROOTPLEXOTHUNS	ProRS_K11_GASTRODUOULC	-0.0347253	3.53e-05	4.45219	14778
PRS_G6_ROOTPLEXOTHUNS	ProRS_K11_GULC	-0.0250754	0.00212577	2.67248	15367
PRS_G6_ROOTPLEXOTHUNS	ProRS_K11_HERING	0.0238781	0.00398086	2.40002	14659
PRS_G6_ROOTPLEXOTHUNS	ProRS_K11_HERNIA	-0.0231133	0.00183823	2.7356	18838
PRS_G6_ROOTPLEXOTHUNS	ProRS_K11_IBS	-0.0238345	0.00267076	2.57337	16034
PRS_G6_ROOTPLEXOTHUNS	ProRS_K11_ILEUS	-0.018596	0.0165435	1.78137	16662
PRS_G6_ROOTPLEXOTHUNS	ProRS_K11_INTESTOTH	-0.0420926	3.63e-09	8.44052	20983
PRS_G6_ROOTPLEXOTHUNS	ProRS_K11_LIP_ORAL_MUCOSA	-0.00698519	0.326463	0.486166	19744
PRS_G6_ROOTPLEXOTHUNS	ProRS_K11_LIVER	-0.0261711	0.000126054	3.89944	22692
PRS_G6_ROOTPLEXOTHUNS	ProRS_K11_MALABSORB	-0.0198417	0.00914592	2.03877	17484
PRS_G6_ROOTPLEXOTHUNS	ProRS_K11_OESITIS	-0.0171974	0.0451539	1.34531	14177
PRS_G6_ROOTPLEXOTHUNS	ProRS_K11_OESOBST	-0.0151021	0.0511488	1.29116	16773
PRS_G6_ROOTPLEXOTHUNS	ProRS_K11_OESSTODUO	-0.0244991	0.000955632	3.01971	18941
PRS_G6_ROOTPLEXOTHUNS	ProRS_K11_OESULC	-0.0134494	0.136289	0.865538	12518
PRS_G6_ROOTPLEXOTHUNS	ProRS_K11_ORAL	-0.023466	0.00315865	2.5005	15855
PRS_G6_ROOTPLEXOTHUNS	ProRS_K11_OTHANRECT	-0.0340279	8.35e-05	4.07806	13777
PRS_G6_ROOTPLEXOTHUNS	ProRS_K11_OTHDIG	-0.0288233	1.99e-05	4.70111	22765
PRS_G6_ROOTPLEXOTHUNS	ProRS_K11_OTHDISDIG	-0.0203396	0.00246021	2.60903	22511
PRS_G6_ROOTPLEXOTHUNS	ProRS_K11_OTHDISOES	-0.0146252	0.0516111	1.28726	17801
PRS_G6_ROOTPLEXOTHUNS	ProRS_K11_OTHDISSTOMDUOD	-0.0204199	0.00633237	2.19843	18167
PRS_G6_ROOTPLEXOTHUNS	ProRS_K11_OTHENTERCOL	-0.0409302	4.14e-07	6.3825	16622
PRS_G6_ROOTPLEXOTHUNS	ProRS_K11_OTHFUNC	-0.0164355	0.0333818	1.47649	17893
PRS_G6_ROOTPLEXOTHUNS	ProRS_K11_OTHGASTR	-0.030214	0.00011219	3.95005	17278
PRS_G6_ROOTPLEXOTHUNS	ProRS_K11_OTHILEUS	-0.0202481	0.00974982	2.011	16494
PRS_G6_ROOTPLEXOTHUNS	ProRS_K11_OTHINT	-0.0369817	8.54e-07	6.06859	18024
PRS_G6_ROOTPLEXOTHUNS	ProRS_K11_OTHPERITON	-0.016385	0.0139262	1.85617	22587
PRS_G6_ROOTPLEXOTHUNS	ProRS_K11_PERITON	-0.0285301	1.81e-05	4.74134	22664
PRS_G6_ROOTPLEXOTHUNS	ProRS_K11_POSTOPDIS	-0.0411225	5.2e-09	8.2842	20210
PRS_G6_ROOTPLEXOTHUNS	ProRS_K11_REFLUX	-0.0277509	0.000165106	3.78224	19262
PRS_G6_ROOTPLEXOTHUNS	ProRS_K11_UC_STRICT2	8.02e-06	0.999236	0.000332096	15209
PRS_G6_ROOTPLEXOTHUNS	ProRS_K11_UMBHER	-0.0350712	8.03e-06	5.09504	16270
PRS_G6_ROOTPLEXOTHUNS	ProRS_K11_VENTHER	-0.0197438	0.0112157	1.95017	16847
PRS_G6_ROOTPLEXOTHUNS	ProRS_KRA_PSY_ALCOH_EXMORE	-0.0275576	0.0002101	3.67757	18274
PRS_G6_ROOTPLEXOTHUNS	ProRS_KRA_PSY_ANXIETY_EXMORE	-0.0320977	2.08e-06	5.68214	21967
PRS_G6_ROOTPLEXOTHUNS	ProRS_KRA_PSY_ANYMENTAL	-0.0339315	3.5e-07	6.45632	22767
PRS_G6_ROOTPLEXOTHUNS	ProRS_KRA_PSY_SCHIZODEL_EXMORE	-0.0254149	0.00118682	2.92561	16486
PRS_G6_ROOTPLEXOTHUNS	ProRS_KRA_PSY_SUBSTANCE_EXMORE	-0.0383437	2.74e-08	7.56199	21934
PRS_G6_ROOTPLEXOTHUNS	ProRS_L12_ABSCESS_CUT	-0.0268387	0.000309778	3.50895	18209
PRS_G6_ROOTPLEXOTHUNS	ProRS_L12_ATROPHICSKIN	-0.00569054	0.467976	0.329776	16283
PRS_G6_ROOTPLEXOTHUNS	ProRS_L12_CELLULITIS	-0.0484163	3.54e-11	10.4515	20413
PRS_G6_ROOTPLEXOTHUNS	ProRS_L12_DERMATITISECZEMA	-0.00684079	0.302957	0.518619	22715
PRS_G6_ROOTPLEXOTHUNS	ProRS_L12_FOLLICULARCYST	-0.0269316	0.00263781	2.57876	12494
PRS_G6_ROOTPLEXOTHUNS	ProRS_L12_INFECT_SKIN	-0.0528886	4.68e-13	12.3296	20172
PRS_G6_ROOTPLEXOTHUNS	ProRS_L12_NAILDIS	-0.0414319	1.57e-06	5.8051	13469
PRS_G6_ROOTPLEXOTHUNS	ProRS_L12_OTHERDISSKINANDSUBCUTIS	-0.00831347	0.256163	0.591484	18663
PRS_G6_ROOTPLEXOTHUNS	ProRS_L12_OTHERSKINSUBCUTIS	-0.0249428	0.000293871	3.53184	21091
PRS_G6_ROOTPLEXOTHUNS	ProRS_L12_PAPULOSQUAMOUS	-0.0126961	0.0739072	1.13131	21742
PRS_G6_ROOTPLEXOTHUNS	ProRS_L12_PSORI_NAS	-0.00685726	0.316246	0.499975	22116
PRS_G6_ROOTPLEXOTHUNS	ProRS_L12_PSORIASIS	-0.00891196	0.201281	0.696197	21925
PRS_G6_ROOTPLEXOTHUNS	ProRS_L12_SKINSUBCUTISNAS	-0.00215784	0.766951	0.115232	18868
PRS_G6_ROOTPLEXOTHUNS	ProRS_M13_ARTHROPATHIES	-0.0672684	1.74e-17	16.7588	20069
PRS_G6_ROOTPLEXOTHUNS	ProRS_M13_ARTHROSIS	-0.0604318	4.96e-15	14.3048	20094
PRS_G6_ROOTPLEXOTHUNS	ProRS_M13_ARTHROSIS_INCLAVO	-0.0502682	1.77e-11	10.7519	22246
PRS_G6_ROOTPLEXOTHUNS	ProRS_M13_ARTHROSIS_KNEE	-0.0551206	3.83e-11	10.417	16922
PRS_G6_ROOTPLEXOTHUNS	ProRS_M13_ARTHROSIS_OTH	-0.061035	9.89e-16	15.005	18447
PRS_G6_ROOTPLEXOTHUNS	ProRS_M13_ARTHROSIS_POLY	-0.0371265	1.8e-06	5.74422	16566
PRS_G6_ROOTPLEXOTHUNS	ProRS_M13_ARTHTROSIS_COX	-0.0477344	1.28e-08	7.89206	17188
PRS_G6_ROOTPLEXOTHUNS	ProRS_M13_ARTHTROSIS_COX_PRIM_ICD10	-0.0367725	6.55e-06	5.18368	16282
PRS_G6_ROOTPLEXOTHUNS	ProRS_M13_BONECONTINUITY	-0.0464739	3.53e-10	9.45185	18288
PRS_G6_ROOTPLEXOTHUNS	ProRS_M13_BONEDISNAS	-0.00268413	0.725309	0.139477	17151
PRS_G6_ROOTPLEXOTHUNS	ProRS_M13_CERVICALGIA	-0.0288709	7.76e-05	4.10988	18873
PRS_G6_ROOTPLEXOTHUNS	ProRS_M13_CERVICDISC	-0.0384203	1.93e-07	6.71336	18396
PRS_G6_ROOTPLEXOTHUNS	ProRS_M13_DEFORMDORSO	-0.0315097	8.92e-06	5.04951	20228
PRS_G6_ROOTPLEXOTHUNS	ProRS_M13_DORSALGIANAS	-0.0421803	2.16e-09	8.66606	20208
PRS_G6_ROOTPLEXOTHUNS	ProRS_M13_DORSOPATHY	-0.0527931	1.96e-13	12.7077	21165
PRS_G6_ROOTPLEXOTHUNS	ProRS_M13_DORSOPATHYOTH	-0.0565219	3.57e-14	13.4471	19276
PRS_G6_ROOTPLEXOTHUNS	ProRS_M13_DUPUTRYEN	-0.000764873	0.919863	0.0362767	17472
PRS_G6_ROOTPLEXOTHUNS	ProRS_M13_ENTESOPATHYOTH	-0.0229408	0.00489513	2.31024	15098
PRS_G6_ROOTPLEXOTHUNS	ProRS_M13_FIBROBLASTIC	-0.00144723	0.847441	0.0718906	17800
PRS_G6_ROOTPLEXOTHUNS	ProRS_M13_GANGLION	-0.0191718	0.0225263	1.64731	14191
PRS_G6_ROOTPLEXOTHUNS	ProRS_M13_GOUT	-0.0272482	0.000516675	3.28678	16561
PRS_G6_ROOTPLEXOTHUNS	ProRS_M13_HALLUXRIGIDUS	-0.00903977	0.34827	0.458084	11102
PRS_G6_ROOTPLEXOTHUNS	ProRS_M13_HALLUXVALGUS	-0.0233518	0.0121237	1.91637	11590
PRS_G6_ROOTPLEXOTHUNS	ProRS_M13_HAMMERTOE	-0.00782778	0.360001	0.443696	13685
PRS_G6_ROOTPLEXOTHUNS	ProRS_M13_IMPINGEMENT	-0.0269701	0.000355142	3.4496	17673
PRS_G6_ROOTPLEXOTHUNS	ProRS_M13_INTERVERTEB	-0.0452777	6.48e-10	9.18832	19437
PRS_G6_ROOTPLEXOTHUNS	ProRS_M13_KNEEDERANGEMENTS	-0.0338952	0.000234012	3.63076	11892
PRS_G6_ROOTPLEXOTHUNS	ProRS_M13_LIMBPAIN	-0.0454618	3e-09	8.52274	17463
PRS_G6_ROOTPLEXOTHUNS	ProRS_M13_LOWBACKPAIN	-0.0474909	1.22e-09	8.91425	17101
PRS_G6_ROOTPLEXOTHUNS	ProRS_M13_LUMBAR_PROLAPSE	-0.0377073	2.75e-07	6.56091	18588
PRS_G6_ROOTPLEXOTHUNS	ProRS_M13_MENISCUSDERANGEMENTS	-0.0418309	4.69e-06	5.329	12174
PRS_G6_ROOTPLEXOTHUNS	ProRS_M13_OSTEOCHONDRO	-0.0382802	9.77e-09	8.01004	22650
PRS_G6_ROOTPLEXOTHUNS	ProRS_M13_OSTEOPOROSIS	-0.0344604	3.87e-07	6.41222	22039
PRS_G6_ROOTPLEXOTHUNS	ProRS_M13_OTHERBONE	-0.0189746	0.0104587	1.98052	18230
PRS_G6_ROOTPLEXOTHUNS	ProRS_M13_OTHERJOINT	-0.0564734	1.69e-10	9.77213	14532
PRS_G6_ROOTPLEXOTHUNS	ProRS_M13_POLYARTHROPATHIES	-0.0533887	2.25e-11	10.6479	18438
PRS_G6_ROOTPLEXOTHUNS	ProRS_M13_RHEUMA	-0.0296966	0.000342053	3.46591	15526
PRS_G6_ROOTPLEXOTHUNS	ProRS_M13_ROTATORCUFF	-0.0277149	9.91e-05	4.00396	19829
PRS_G6_ROOTPLEXOTHUNS	ProRS_M13_SCIATICA	-0.0226783	0.00186056	2.73036	18890
PRS_G6_ROOTPLEXOTHUNS	ProRS_M13_SHOULDER	-0.0418895	3.46e-08	7.46089	17465
PRS_G6_ROOTPLEXOTHUNS	ProRS_M13_SHOULDERNAS	-0.00471445	0.572195	0.242456	14408
PRS_G6_ROOTPLEXOTHUNS	ProRS_M13_SOFTOVERUSE	-0.0335206	6.53e-06	5.18497	18131
PRS_G6_ROOTPLEXOTHUNS	ProRS_M13_SOFTTISSUENAS	-0.0386437	8.89e-08	7.05106	19234
PRS_G6_ROOTPLEXOTHUNS	ProRS_M13_SOFTTISSUEOTH	-0.0441938	1.45e-09	8.83736	19037
PRS_G6_ROOTPLEXOTHUNS	ProRS_M13_SPINSTENOSIS	-0.0413628	3.76e-09	8.4245	20352
PRS_G6_ROOTPLEXOTHUNS	ProRS_M13_SPONDYLOPATHY	-0.0522345	1.79e-13	12.7468	21447
PRS_G6_ROOTPLEXOTHUNS	ProRS_M13_SPONDYLOSIS	-0.0492353	1.47e-12	11.8313	20834
PRS_G6_ROOTPLEXOTHUNS	ProRS_M13_SYNOTEND	-0.033804	1.45e-05	4.83877	16468
PRS_G6_ROOTPLEXOTHUNS	ProRS_M13_TENDOSYNOVITISNAS	-0.0271036	0.000277383	3.55692	18141
PRS_G6_ROOTPLEXOTHUNS	ProRS_M13_TOEDEFORMOTH	-0.0228172	0.00937903	2.02784	13289
PRS_G6_ROOTPLEXOTHUNS	ProRS_M13_TRIGGERFINGER	-0.0363103	3.66e-06	5.43691	16264
PRS_G6_ROOTPLEXOTHUNS	ProRS_MIGRAINE_UNSPE	-0.022673	0.000647432	3.18881	22670
PRS_G6_ROOTPLEXOTHUNS	ProRS_N14_ACUTERENFAIL	-0.0266269	0.000138856	3.85744	22030
PRS_G6_ROOTPLEXOTHUNS	ProRS_N14_CALCUKIDUR	-0.0334227	7.46e-06	5.12737	18005
PRS_G6_ROOTPLEXOTHUNS	ProRS_N14_CHRONKIDNEYDIS	-0.0328184	4.17e-06	5.37952	22033
PRS_G6_ROOTPLEXOTHUNS	ProRS_N14_CYSTITIS	-0.020877	0.00483064	2.316	18282
PRS_G6_ROOTPLEXOTHUNS	ProRS_N14_KIDUROTH	-0.0268851	6.5e-05	4.18741	22658
PRS_G6_ROOTPLEXOTHUNS	ProRS_N14_NEUROMUSCDYSBLADD	-0.039813	6.26e-06	5.20317	12945
PRS_G6_ROOTPLEXOTHUNS	ProRS_N14_OBSTRUREFLUROPATH	-0.025882	0.000306963	3.51291	20530
PRS_G6_ROOTPLEXOTHUNS	ProRS_N14_OTHBLADD	-0.0261246	0.000316993	3.49895	19047
PRS_G6_ROOTPLEXOTHUNS	ProRS_N14_RENALTUB	-0.0282975	4.66e-05	4.33205	23006
PRS_G6_ROOTPLEXOTHUNS	ProRS_N14_RENFAILNAS	-0.0166034	0.0299855	1.52309	17480
PRS_G6_ROOTPLEXOTHUNS	ProRS_N14_URETHRALSTRICT	-0.0169128	0.028657	1.54277	16860
PRS_G6_ROOTPLEXOTHUNS	ProRS_N14_URETHRAOTH	-0.031482	1.26e-05	4.89976	19843
PRS_G6_ROOTPLEXOTHUNS	ProRS_N14_URINOTH	-0.0315207	1.56e-05	4.80696	19593
PRS_G6_ROOTPLEXOTHUNS	ProRS_NEURODEGOTH	-0.0221852	0.0028193	2.54986	18978
PRS_G6_ROOTPLEXOTHUNS	ProRS_RHEUMA_NOS	-0.0130918	0.0580207	1.23642	21823
PRS_G6_ROOTPLEXOTHUNS	ProRS_RHEUMA_OTHER_WIDE	-0.0285062	4.05e-05	4.39302	21600
PRS_G6_ROOTPLEXOTHUNS	ProRS_SLE_FG	-0.020353	0.0255284	1.59298	12457
PRS_G6_ROOTPLEXOTHUNS	ProRS_SMOKING_DEPEND	-0.0424577	6.33e-10	9.19855	22503
PRS_G6_ROOTPLEXOTHUNS	ProRS_T1D	0.0096511	0.259738	0.585464	14035
PRS_G6_ROOTPLEXOTHUNS	ProRS_T2D	-0.0395638	4.3e-08	7.36639	22455
PRS_G6_ROOTPLEXOTHUNS	ProRS_ULCERNAS	-0.017663	0.0464383	1.33312	13773
PRS_G6_SLEEPAPNO	ProRS_AB1_BACT_BIR_OTHER_INF_AGENTS	-0.0643408	8.08e-22	21.0924	24463
PRS_G6_SLEEPAPNO	ProRS_AB1_BACT_INTEST_OTH	-0.0224627	0.00190526	2.72005	19198
PRS_G6_SLEEPAPNO	ProRS_AB1_INTESTINAL_INFECTIONS	-0.0217105	0.0005486	3.26074	25391
PRS_G6_SLEEPAPNO	ProRS_AB1_MYCOSES	-0.0470685	8.07e-14	13.0932	25324
PRS_G6_SLEEPAPNO	ProRS_AB1_OTHER_BACT_INOTHER	-0.0628721	1.22e-21	20.9123	23887
PRS_G6_SLEEPAPNO	ProRS_AB1_OTHER_BACTERIAL	-0.0503396	3.23e-15	14.4912	25401
PRS_G6_SLEEPAPNO	ProRS_AB1_OTHER_SEPSIS	-0.0500989	2.55e-15	14.5929	25234
PRS_G6_SLEEPAPNO	ProRS_AB1_OTHER_VIRAL	-0.0299172	1.68e-05	4.77492	20764
PRS_G6_SLEEPAPNO	ProRS_AB1_STREPTSTAPHYCOCC_INOTHER	-0.0562496	1.54e-16	15.8121	22690
PRS_G6_SLEEPAPNO	ProRS_AB1_VIRAL_NOS	-0.0306302	1.39e-05	4.85565	20174
PRS_G6_SLEEPAPNO	ProRS_AB1_VIRAL_SKIN_MUCOUS_MEMBRANE	-0.00848345	0.210623	0.676495	21796
PRS_G6_SLEEPAPNO	ProRS_ASTHMA_NAS	-0.0551913	4.4e-12	11.3561	16719
PRS_G6_SLEEPAPNO	ProRS_AUD	-0.0158202	0.0156824	1.80459	23766
PRS_G6_SLEEPAPNO	ProRS_BACT_INTEST_INFECTION_NOS	-0.0124422	0.130806	0.883372	14804
PRS_G6_SLEEPAPNO	ProRS_C3_NONHODGKIN_EXALLC	-0.0257071	0.000477971	3.3206	19073
PRS_G6_SLEEPAPNO	ProRS_C3_OTHER_SKIN_EXALLC	-0.0181079	0.00833654	2.07901	21249
PRS_G6_SLEEPAPNO	ProRS_C3_SQUOMOUS_CELL_CARCINOMA_SKIN_EXALLC	-0.0114083	0.0960005	1.01773	21324
PRS_G6_SLEEPAPNO	ProRS_CD2_BENIGN_COLON_NOS	-0.0377728	3.76e-05	4.42454	11940
PRS_G6_SLEEPAPNO	ProRS_CD2_BENIGN_COLORECANI	-0.0520413	1.65e-16	15.7819	25216
PRS_G6_SLEEPAPNO	ProRS_CD2_BENIGN_LIPOMATOUS	-0.000771322	0.924066	0.0342968	15299
PRS_G6_SLEEPAPNO	ProRS_CD2_BENIGN_MELANOCYTIC	0.00911564	0.250951	0.60041	15898
PRS_G6_SLEEPAPNO	ProRS_CD2_BENIGN_OTHERDIGESTIVE	-0.00770709	0.340735	0.467583	15301
PRS_G6_SLEEPAPNO	ProRS_CD2_BENIGN_SIGMOID_COLON	-0.0444228	1.76e-12	11.7533	25210
PRS_G6_SLEEPAPNO	ProRS_CHRONNAS	-0.0305526	5.3e-05	4.27548	17905
PRS_G6_SLEEPAPNO	ProRS_COPD_EARLY	-0.0629212	1.55e-21	20.8084	25267
PRS_G6_SLEEPAPNO	ProRS_D3_AGRANULOCYTOSIS	-0.00954939	0.144927	0.83885	24981
PRS_G6_SLEEPAPNO	ProRS_D3_ANAEMIA_IRONDEF_NAS	-0.0119241	0.0619924	1.20766	25221
PRS_G6_SLEEPAPNO	ProRS_D3_ANAEMIANAS	-0.0194076	0.00302712	2.51897	25106
PRS_G6_SLEEPAPNO	ProRS_DUODENAL_ULCER_UNSPE_ACUTE_CHRONIC_WO_HAEMORRHAGE_PERFORATION	-0.0358881	3.65e-07	6.43809	20345
PRS_G6_SLEEPAPNO	ProRS_E4_ENDOGLAND	-0.05305	4.3e-17	16.3663	25100
PRS_G6_SLEEPAPNO	ProRS_E4_FLUIDELECTRO	-0.0369653	8.49e-07	6.07107	21092
PRS_G6_SLEEPAPNO	ProRS_E4_HYPERCHOL	-0.0798605	1.92e-28	27.7161	22561
PRS_G6_SLEEPAPNO	ProRS_E4_HYPERLIPNAS	-0.0569619	6.3e-15	14.2006	19925
PRS_G6_SLEEPAPNO	ProRS_E4_LIPOPROT	-0.0798432	1.44e-28	27.8427	22872
PRS_G6_SLEEPAPNO	ProRS_E4_METABOLIA	-0.0720856	1.64e-25	24.7844	25235
PRS_G6_SLEEPAPNO	ProRS_E4_OBESITY	-0.115993	9.43e-71	70.0256	25497
PRS_G6_SLEEPAPNO	ProRS_E4_OBESITYNAS	-0.117461	1.05e-71	70.9783	25504
PRS_G6_SLEEPAPNO	ProRS_E4_THYROID	-0.0575073	2.87e-18	17.5427	23511
PRS_G6_SLEEPAPNO	ProRS_E4_VOLUME	-0.0297414	4.32e-05	4.36449	20111
PRS_G6_SLEEPAPNO	ProRS_F5_ALCOHOL_DEPENDENCE	-0.0211615	0.00358329	2.44572	19225
PRS_G6_SLEEPAPNO	ProRS_F5_ALCOHOLAC	-0.00933444	0.188673	0.724289	20060
PRS_G6_SLEEPAPNO	ProRS_F5_ANXIETY	-0.0598046	2.71e-21	20.5678	25155
PRS_G6_SLEEPAPNO	ProRS_F5_DEPRESSIO	-0.0596517	6.29e-21	20.2014	25274
PRS_G6_SLEEPAPNO	ProRS_FALLS	-0.0478407	4.48e-14	13.3489	25201
PRS_G6_SLEEPAPNO	ProRS_G6_CARPTU	-0.0458513	5.71e-09	8.24342	17207
PRS_G6_SLEEPAPNO	ProRS_G6_CPETAL	-0.0218539	0.000663382	3.17824	24876
PRS_G6_SLEEPAPNO	ProRS_G6_EPIPAROX	-0.0861803	1.98e-37	36.7027	23459
PRS_G6_SLEEPAPNO	ProRS_G6_EPLEPSY	-0.037459	3.38e-07	6.47054	19766
PRS_G6_SLEEPAPNO	ProRS_G6_HEMIPLE	-0.0332258	1.86e-07	6.73079	25132
PRS_G6_SLEEPAPNO	ProRS_G6_MIGRAINE	-0.0343898	1.08e-07	6.96765	23893
PRS_G6_SLEEPAPNO	ProRS_G6_MS	-0.0127272	0.121495	0.91544	15148
PRS_G6_SLEEPAPNO	ProRS_G6_OTHNEU	-0.0297591	2.31e-06	5.63547	25287
PRS_G6_SLEEPAPNO	ProRS_G6_ROOTPLEXOTHUNS	-0.0483143	4.06e-13	12.3916	22520
PRS_G6_SLEEPAPNO	ProRS_G6_SLEEPAPNO	-0.100356	3.78e-71	70.423	31479
PRS_G6_SLEEPAPNO	ProRS_G6_SLEEPDISOTH	-0.0999986	3.76e-52	51.4245	23408
PRS_G6_SLEEPAPNO	ProRS_GOUT_NOS	-0.0436355	3.46e-12	11.461	25435
PRS_G6_SLEEPAPNO	ProRS_H7_CATARACTOTHER	-0.00752349	0.246418	0.608328	24119
PRS_G6_SLEEPAPNO	ProRS_H7_CATARACTSENILE	-0.0100628	0.125569	0.901119	23760
PRS_G6_SLEEPAPNO	ProRS_H7_CHOROIDRETINA	-0.0236798	0.000229357	3.63949	25234
PRS_G6_SLEEPAPNO	ProRS_H7_EYELIDDIS	-0.0587964	4.44e-17	16.3529	20406
PRS_G6_SLEEPAPNO	ProRS_H7_GLAUCNAS	-0.00714441	0.260064	0.58492	25115
PRS_G6_SLEEPAPNO	ProRS_H7_GLAUCOMA	-0.000361746	0.95424	0.0203423	25392
PRS_G6_SLEEPAPNO	ProRS_H7_OCUMUSCLE	-0.00560412	0.374639	0.426387	25329
PRS_G6_SLEEPAPNO	ProRS_H7_VISUDISTURB	-0.0487298	1.21e-14	13.9164	25124
PRS_G6_SLEEPAPNO	ProRS_H8_MIDDLEMASTOID	-0.043628	8.88e-08	7.05177	15041
PRS_G6_SLEEPAPNO	ProRS_H8_OTHEREAR	-0.0478617	2.63e-14	13.5802	25334
PRS_G6_SLEEPAPNO	ProRS_I9_AF	-0.0466822	3.04e-08	7.51679	16130
PRS_G6_SLEEPAPNO	ProRS_I9_ANGINA	-0.0756794	3.14e-22	21.5025	18286
PRS_G6_SLEEPAPNO	ProRS_I9_ARTOTH	-0.0395764	4.3e-09	8.36684	22587
PRS_G6_SLEEPAPNO	ProRS_I9_CARDMYO	-0.021147	0.00427709	2.36885	19193
PRS_G6_SLEEPAPNO	ProRS_I9_CHD	-0.0561966	3.95e-14	13.4035	19635
PRS_G6_SLEEPAPNO	ProRS_I9_CONDUCTIO	-0.0289282	2.9e-05	4.53705	21971
PRS_G6_SLEEPAPNO	ProRS_I9_CORATHER	-0.0576545	1.39e-15	14.8555	21188
PRS_G6_SLEEPAPNO	ProRS_I9_HEARTFAIL	-0.051521	5.34e-15	14.2728	25237
PRS_G6_SLEEPAPNO	ProRS_I9_HYPOTE	-0.0276285	1.16e-05	4.93425	25324
PRS_G6_SLEEPAPNO	ProRS_I9_HYPTENS	-0.0750546	1.15e-26	25.9403	23228
PRS_G6_SLEEPAPNO	ProRS_I9_HYPTENSESS	-0.0769705	8.76e-28	27.0577	23320
PRS_G6_SLEEPAPNO	ProRS_I9_HYPTENSPUL	-0.0190247	0.0270935	1.56714	14225
PRS_G6_SLEEPAPNO	ProRS_I9_HYPTENSRD	-0.0344659	0.000106446	3.97287	13571
PRS_G6_SLEEPAPNO	ProRS_I9_IHD	-0.0674447	8.08e-20	19.0928	20320
PRS_G6_SLEEPAPNO	ProRS_I9_MI_STRICT	-0.0428362	5.6e-09	8.2521	19739
PRS_G6_SLEEPAPNO	ProRS_I9_OTHARR	-0.00864886	0.223235	0.651238	21214
PRS_G6_SLEEPAPNO	ProRS_I9_OTHILLHEART	-0.0257855	0.000214066	3.66945	21971
PRS_G6_SLEEPAPNO	ProRS_I9_OTHPER	-0.0454016	8.21e-12	11.0856	24653
PRS_G6_SLEEPAPNO	ProRS_I9_PAROXTAC	-0.0281876	0.0022826	2.64157	12848
PRS_G6_SLEEPAPNO	ProRS_I9_PHLETHROM	-0.0419141	1.04e-09	8.98384	21608
PRS_G6_SLEEPAPNO	ProRS_I9_PHLETHROMBDVTLOW	-0.037079	1.16e-07	6.93602	20776
PRS_G6_SLEEPAPNO	ProRS_I9_PULMEMB	-0.0480451	4.82e-14	13.3173	24899
PRS_G6_SLEEPAPNO	ProRS_I9_RHEUVALV	-0.0122816	0.0563508	1.2491	25380
PRS_G6_SLEEPAPNO	ProRS_I9_SECONDRIGHT	-0.0170382	0.0091936	2.03651	24663
PRS_G6_SLEEPAPNO	ProRS_I9_STR	-0.0449622	2.25e-12	11.6469	25000
PRS_G6_SLEEPAPNO	ProRS_I9_TIA	-0.057641	6.25e-18	17.2044	22911
PRS_G6_SLEEPAPNO	ProRS_I9_UAP	-0.0626844	4.4e-14	13.3562	15222
PRS_G6_SLEEPAPNO	ProRS_I9_VARICVE	-0.0129833	0.120241	0.919949	14340
PRS_G6_SLEEPAPNO	ProRS_I9_VTE	-0.0546696	2.16e-17	16.665	24260
PRS_G6_SLEEPAPNO	ProRS_IPF	-0.0422757	2.52e-09	8.59911	23603
PRS_G6_SLEEPAPNO	ProRS_J10_ACUTELOWERNAS	-0.0691725	1.09e-25	24.9645	25169
PRS_G6_SLEEPAPNO	ProRS_J10_ASTHMA_EXMORE	-0.057608	5.83e-13	12.2345	16533
PRS_G6_SLEEPAPNO	ProRS_J10_CHRONSINUSITIS	-0.0143299	0.0520061	1.28395	18419
PRS_G6_SLEEPAPNO	ProRS_J10_INFLUPNEU	-0.0389946	1.82e-08	7.74078	25456
PRS_G6_SLEEPAPNO	ProRS_J10_LOWCHRON	-0.051622	2.86e-14	13.5443	23194
PRS_G6_SLEEPAPNO	ProRS_J10_LOWERINF	-0.0680181	3.75e-25	24.4256	25194
PRS_G6_SLEEPAPNO	ProRS_J10_NASALPOLYP	-0.0181685	0.0374947	1.42603	13205
PRS_G6_SLEEPAPNO	ProRS_J10_PLEURA	-0.0481496	1.14e-13	12.9446	25422
PRS_G6_SLEEPAPNO	ProRS_J10_PLEUREFFUSION	-0.0541251	2.2e-16	15.658	24205
PRS_G6_SLEEPAPNO	ProRS_J10_VOCALLARYNX	-0.0566229	5.58e-12	11.2533	14857
PRS_G6_SLEEPAPNO	ProRS_JOINTPAIN	-0.0606058	1.95e-15	14.7097	18660
PRS_G6_SLEEPAPNO	ProRS_K11_ACUTPANC	-0.0535795	2.07e-15	14.683	22017
PRS_G6_SLEEPAPNO	ProRS_K11_BILIAOTH	-0.039925	9.94e-10	9.00274	23562
PRS_G6_SLEEPAPNO	ProRS_K11_CD_STRICT2	-0.0314518	4.29e-05	4.36736	17065
PRS_G6_SLEEPAPNO	ProRS_K11_CHOLECYST	-0.05465	3.48e-14	13.4582	19308
PRS_G6_SLEEPAPNO	ProRS_K11_CHOLELITH	-0.0689051	1.86e-22	21.731	20515
PRS_G6_SLEEPAPNO	ProRS_K11_CHRONGASTR	-0.0340448	7.37e-06	5.13263	17509
PRS_G6_SLEEPAPNO	ProRS_K11_COELIAC	-0.00884033	0.219171	0.659216	19660
PRS_G6_SLEEPAPNO	ProRS_K11_CONSTIPATION	-0.029019	3.96e-06	5.40218	25345
PRS_G6_SLEEPAPNO	ProRS_K11_DIAHER	-0.0341007	1.16e-06	5.93636	21044
PRS_G6_SLEEPAPNO	ProRS_K11_DISLIVOTH	-0.0585942	2.02e-20	19.695	25097
PRS_G6_SLEEPAPNO	ProRS_K11_DISORD_TEETH	-0.0439857	7.54e-10	9.12236	19588
PRS_G6_SLEEPAPNO	ProRS_K11_DIVERTIC	-0.0619554	5.44e-19	18.2646	21638
PRS_G6_SLEEPAPNO	ProRS_K11_DULC	-0.0390449	2.84e-06	5.54655	14901
PRS_G6_SLEEPAPNO	ProRS_K11_ENERCOLNONINF	-0.0491342	5.85e-10	9.23273	18032
PRS_G6_SLEEPAPNO	ProRS_K11_FISTULA	-0.0767121	9.95e-24	23.0022	17124
PRS_G6_SLEEPAPNO	ProRS_K11_FUNCDYSP	-0.0146986	0.0846484	1.07238	13935
PRS_G6_SLEEPAPNO	ProRS_K11_GASTRODUOULC	-0.0458809	8.76e-09	8.05774	16353
PRS_G6_SLEEPAPNO	ProRS_K11_GULC	-0.0386681	6.34e-07	6.19785	16990
PRS_G6_SLEEPAPNO	ProRS_K11_HERING	0.05381	8e-12	11.0969	16246
PRS_G6_SLEEPAPNO	ProRS_K11_HERNIA	-0.0303022	1.64e-05	4.78442	20921
PRS_G6_SLEEPAPNO	ProRS_K11_IBS	-0.0338899	7.5e-06	5.12511	17617
PRS_G6_SLEEPAPNO	ProRS_K11_ILEUS	-0.02899	9.19e-05	4.03689	18245
PRS_G6_SLEEPAPNO	ProRS_K11_INTESTOTH	-0.0554819	2.21e-16	15.6557	23309
PRS_G6_SLEEPAPNO	ProRS_K11_LIP_ORAL_MUCOSA	-0.0155623	0.0208254	1.68141	22068
PRS_G6_SLEEPAPNO	ProRS_K11_LIVER	-0.0523266	5.51e-16	15.2591	25277
PRS_G6_SLEEPAPNO	ProRS_K11_MALABSORB	-0.00944186	0.192899	0.71467	19264
PRS_G6_SLEEPAPNO	ProRS_K11_OESITIS	-0.027151	0.000869909	3.06053	15734
PRS_G6_SLEEPAPNO	ProRS_K11_OESOBST	-0.0098603	0.180235	0.744162	18573
PRS_G6_SLEEPAPNO	ProRS_K11_OESSTODUO	-0.038515	4.39e-08	7.3579	21075
PRS_G6_SLEEPAPNO	ProRS_K11_OESULC	-0.00504374	0.55687	0.254246	13858
PRS_G6_SLEEPAPNO	ProRS_K11_ORAL	-0.0663064	1.3e-18	17.887	17624
PRS_G6_SLEEPAPNO	ProRS_K11_OTHANRECT	-0.0576575	2.61e-12	11.5827	15168
PRS_G6_SLEEPAPNO	ProRS_K11_OTHDIG	-0.0292279	5.29e-06	5.2765	25252
PRS_G6_SLEEPAPNO	ProRS_K11_OTHDISDIG	-0.0316323	7.04e-07	6.15265	24973
PRS_G6_SLEEPAPNO	ProRS_K11_OTHDISOES	-0.00867967	0.224201	0.649363	19695
PRS_G6_SLEEPAPNO	ProRS_K11_OTHDISSTOMDUOD	-0.0270232	0.000145967	3.83575	20097
PRS_G6_SLEEPAPNO	ProRS_K11_OTHENTERCOL	-0.0654929	1.23e-17	16.909	18455
PRS_G6_SLEEPAPNO	ProRS_K11_OTHFUNC	-0.0261811	0.000371783	3.42971	19746
PRS_G6_SLEEPAPNO	ProRS_K11_OTHGASTR	-0.0412247	2.77e-08	7.55783	19211
PRS_G6_SLEEPAPNO	ProRS_K11_OTHILEUS	-0.0231166	0.00201186	2.6964	18069
PRS_G6_SLEEPAPNO	ProRS_K11_OTHINT	-0.0522541	2.92e-13	12.5345	19832
PRS_G6_SLEEPAPNO	ProRS_K11_OTHPERITON	-0.0244661	0.00010668	3.97192	25135
PRS_G6_SLEEPAPNO	ProRS_K11_PERITON	-0.0501865	1.69e-15	14.7718	25226
PRS_G6_SLEEPAPNO	ProRS_K11_POSTOPDIS	-0.040008	2.39e-09	8.62169	22301
PRS_G6_SLEEPAPNO	ProRS_K11_REFLUX	-0.0408658	4.77e-09	8.32144	21450
PRS_G6_SLEEPAPNO	ProRS_K11_UC_STRICT2	-0.010364	0.192047	0.716593	16925
PRS_G6_SLEEPAPNO	ProRS_K11_UMBHER	-0.0849602	3.69e-30	29.433	18047
PRS_G6_SLEEPAPNO	ProRS_K11_VENTHER	-0.0474477	1.34e-10	9.8731	18704
PRS_G6_SLEEPAPNO	ProRS_KRA_PSY_ALCOH_EXMORE	-0.013407	0.0572563	1.24218	20353
PRS_G6_SLEEPAPNO	ProRS_KRA_PSY_ANXIETY_EXMORE	-0.0656845	1.16e-24	23.9348	24411
PRS_G6_SLEEPAPNO	ProRS_KRA_PSY_ANYMENTAL	-0.0336315	9.8e-08	7.00887	25378
PRS_G6_SLEEPAPNO	ProRS_KRA_PSY_SCHIZODEL_EXMORE	-0.0405272	4.79e-08	7.31994	18336
PRS_G6_SLEEPAPNO	ProRS_KRA_PSY_SUBSTANCE_EXMORE	-0.032768	5.67e-07	6.24662	24352
PRS_G6_SLEEPAPNO	ProRS_L12_ABSCESS_CUT	-0.0549233	7.27e-15	14.1385	20220
PRS_G6_SLEEPAPNO	ProRS_L12_ATROPHICSKIN	-0.0374671	4.79e-07	6.31998	18055
PRS_G6_SLEEPAPNO	ProRS_L12_CELLULITIS	-0.0815661	4.97e-32	31.3038	22695
PRS_G6_SLEEPAPNO	ProRS_L12_DERMATITISECZEMA	-0.0345348	4.2e-08	7.37645	25217
PRS_G6_SLEEPAPNO	ProRS_L12_FOLLICULARCYST	-0.0307006	0.000273447	3.56313	14073
PRS_G6_SLEEPAPNO	ProRS_L12_INFECT_SKIN	-0.0851269	9.38e-35	34.0278	22421
PRS_G6_SLEEPAPNO	ProRS_L12_NAILDIS	-0.0385486	2.12e-06	5.67282	15161
PRS_G6_SLEEPAPNO	ProRS_L12_OTHERDISSKINANDSUBCUTIS	-0.024821	0.000357202	3.44709	20698
PRS_G6_SLEEPAPNO	ProRS_L12_OTHERSKINSUBCUTIS	-0.0424047	8.66e-11	10.0623	23420
PRS_G6_SLEEPAPNO	ProRS_L12_PAPULOSQUAMOUS	-0.034613	2.59e-07	6.58686	24206
PRS_G6_SLEEPAPNO	ProRS_L12_PSORI_NAS	-0.0396775	8.89e-10	9.05098	24626
PRS_G6_SLEEPAPNO	ProRS_L12_PSORIASIS	-0.0400562	1.27e-09	8.8974	24410
PRS_G6_SLEEPAPNO	ProRS_L12_SKINSUBCUTISNAS	-0.0161044	0.0198964	1.70122	20913
PRS_G6_SLEEPAPNO	ProRS_M13_ARTHROPATHIES	-0.0626457	5.21e-17	16.2833	22244
PRS_G6_SLEEPAPNO	ProRS_M13_ARTHROSIS	-0.0719235	8.72e-23	22.0594	22254
PRS_G6_SLEEPAPNO	ProRS_M13_ARTHROSIS_INCLAVO	-0.0582435	1.94e-16	15.7128	24685
PRS_G6_SLEEPAPNO	ProRS_M13_ARTHROSIS_KNEE	-0.0657064	1.21e-16	15.9183	18550
PRS_G6_SLEEPAPNO	ProRS_M13_ARTHROSIS_OTH	-0.078532	1.45e-27	26.8381	20442
PRS_G6_SLEEPAPNO	ProRS_M13_ARTHROSIS_POLY	-0.0591101	1.67e-15	14.7764	18166
PRS_G6_SLEEPAPNO	ProRS_M13_ARTHTROSIS_COX	-0.0429861	8.1e-08	7.09165	18799
PRS_G6_SLEEPAPNO	ProRS_M13_ARTHTROSIS_COX_PRIM_ICD10	-0.0386091	5.95e-07	6.22517	18094
PRS_G6_SLEEPAPNO	ProRS_M13_BONECONTINUITY	-0.040409	9.86e-09	8.00592	20220
PRS_G6_SLEEPAPNO	ProRS_M13_BONEDISNAS	-0.0129917	0.0732926	1.13494	19017
PRS_G6_SLEEPAPNO	ProRS_M13_CERVICALGIA	-0.0416415	2.26e-09	8.64518	20729
PRS_G6_SLEEPAPNO	ProRS_M13_CERVICDISC	-0.0425726	1.53e-09	8.81547	20188
PRS_G6_SLEEPAPNO	ProRS_M13_DEFORMDORSO	-0.012661	0.0613293	1.21233	22208
PRS_G6_SLEEPAPNO	ProRS_M13_DORSALGIANAS	-0.0531089	2.66e-15	14.5752	22225
PRS_G6_SLEEPAPNO	ProRS_M13_DORSOPATHY	-0.0757019	1.9e-28	27.721	23276
PRS_G6_SLEEPAPNO	ProRS_M13_DORSOPATHYOTH	-0.0689828	3.14e-22	21.503	21162
PRS_G6_SLEEPAPNO	ProRS_M13_DUPUTRYEN	0.0283209	9.54e-05	4.02062	19187
PRS_G6_SLEEPAPNO	ProRS_M13_ENTESOPATHYOTH	-0.0164028	0.0351187	1.45446	16552
PRS_G6_SLEEPAPNO	ProRS_M13_FIBROBLASTIC	0.00504943	0.482041	0.316916	19541
PRS_G6_SLEEPAPNO	ProRS_M13_GANGLION	-0.0179218	0.0253763	1.59557	15588
PRS_G6_SLEEPAPNO	ProRS_M13_GOUT	-0.0535834	9.82e-13	12.0078	18094
PRS_G6_SLEEPAPNO	ProRS_M13_HALLUXRIGIDUS	-0.00530955	0.564801	0.248105	12117
PRS_G6_SLEEPAPNO	ProRS_M13_HALLUXVALGUS	0.00286355	0.747428	0.126431	12684
PRS_G6_SLEEPAPNO	ProRS_M13_HAMMERTOE	-0.0324709	7.23e-05	4.14109	14940
PRS_G6_SLEEPAPNO	ProRS_M13_IMPINGEMENT	-0.051409	9.03e-13	12.0443	19440
PRS_G6_SLEEPAPNO	ProRS_M13_INTERVERTEB	-0.0578685	1.58e-16	15.8009	21221
PRS_G6_SLEEPAPNO	ProRS_M13_KNEEDERANGEMENTS	-0.0505149	8.84e-09	8.05336	13066
PRS_G6_SLEEPAPNO	ProRS_M13_LIMBPAIN	-0.0667661	7.1e-20	19.1488	19187
PRS_G6_SLEEPAPNO	ProRS_M13_LOWBACKPAIN	-0.066865	2.75e-19	18.561	18801
PRS_G6_SLEEPAPNO	ProRS_M13_LUMBAR_PROLAPSE	-0.0408677	5.99e-09	8.22246	20266
PRS_G6_SLEEPAPNO	ProRS_M13_MENISCUSDERANGEMENTS	-0.0522347	1.99e-09	8.70213	13376
PRS_G6_SLEEPAPNO	ProRS_M13_OSTEOCHONDRO	-0.0462767	2.55e-13	12.5943	25190
PRS_G6_SLEEPAPNO	ProRS_M13_OSTEOPOROSIS	-0.0266576	3.49e-05	4.457	24461
PRS_G6_SLEEPAPNO	ProRS_M13_OTHERBONE	-0.0367701	1.77e-07	6.75267	20177
PRS_G6_SLEEPAPNO	ProRS_M13_OTHERJOINT	-0.0543084	9.11e-11	10.0403	16051
PRS_G6_SLEEPAPNO	ProRS_M13_POLYARTHROPATHIES	-0.0744192	7.87e-23	22.1041	20380
PRS_G6_SLEEPAPNO	ProRS_M13_RHEUMA	-0.0465599	4.27e-09	8.36993	16987
PRS_G6_SLEEPAPNO	ProRS_M13_ROTATORCUFF	-0.0546215	8.74e-16	15.0585	21776
PRS_G6_SLEEPAPNO	ProRS_M13_SCIATICA	-0.0381508	4.1e-08	7.38704	20739
PRS_G6_SLEEPAPNO	ProRS_M13_SHOULDER	-0.0640591	7.33e-19	18.135	19252
PRS_G6_SLEEPAPNO	ProRS_M13_SHOULDERNAS	-0.024155	0.00242418	2.61544	15816
PRS_G6_SLEEPAPNO	ProRS_M13_SOFTOVERUSE	-0.0423575	2.35e-09	8.62933	19905
PRS_G6_SLEEPAPNO	ProRS_M13_SOFTTISSUENAS	-0.0787784	2.67e-30	29.5729	21146
PRS_G6_SLEEPAPNO	ProRS_M13_SOFTTISSUEOTH	-0.0804018	5.85e-31	30.2331	21015
PRS_G6_SLEEPAPNO	ProRS_M13_SPINSTENOSIS	-0.031049	3.61e-06	5.44241	22309
PRS_G6_SLEEPAPNO	ProRS_M13_SPONDYLOPATHY	-0.0672969	2.3e-23	22.6383	23556
PRS_G6_SLEEPAPNO	ProRS_M13_SPONDYLOSIS	-0.0717581	2.62e-27	26.5813	22880
PRS_G6_SLEEPAPNO	ProRS_M13_SYNOTEND	-0.0423709	1.21e-08	7.91615	18089
PRS_G6_SLEEPAPNO	ProRS_M13_TENDOSYNOVITISNAS	-0.0429331	1.62e-09	8.78943	19881
PRS_G6_SLEEPAPNO	ProRS_M13_TOEDEFORMOTH	-0.034727	3.6e-05	4.44371	14480
PRS_G6_SLEEPAPNO	ProRS_M13_TRIGGERFINGER	-0.0402115	7.73e-08	7.11185	17859
PRS_G6_SLEEPAPNO	ProRS_MIGRAINE_UNSPE	-0.0486629	1.16e-14	13.9368	25201
PRS_G6_SLEEPAPNO	ProRS_N14_ACUTERENFAIL	-0.0358641	5.82e-08	7.23539	24493
PRS_G6_SLEEPAPNO	ProRS_N14_CALCUKIDUR	-0.0816933	4.61e-31	30.3361	20102
PRS_G6_SLEEPAPNO	ProRS_N14_CHRONKIDNEYDIS	-0.0315069	3.09e-06	5.51	24492
PRS_G6_SLEEPAPNO	ProRS_N14_CYSTITIS	-0.0399115	1.51e-08	7.82101	20167
PRS_G6_SLEEPAPNO	ProRS_N14_KIDUROTH	-0.0409265	1.32e-10	9.87796	25262
PRS_G6_SLEEPAPNO	ProRS_N14_NEUROMUSCDYSBLADD	-0.054707	7.05e-11	10.1517	14244
PRS_G6_SLEEPAPNO	ProRS_N14_OBSTRUREFLUROPATH	-0.0492741	4.43e-13	12.3539	22743
PRS_G6_SLEEPAPNO	ProRS_N14_OTHBLADD	-0.0472587	7.19e-12	11.1435	21064
PRS_G6_SLEEPAPNO	ProRS_N14_RENALTUB	-0.0448236	8.72e-12	11.0594	25621
PRS_G6_SLEEPAPNO	ProRS_N14_RENFAILNAS	-0.0332975	4.77e-06	5.32161	19312
PRS_G6_SLEEPAPNO	ProRS_N14_URETHRALSTRICT	-0.0355422	1.35e-06	5.86892	18597
PRS_G6_SLEEPAPNO	ProRS_N14_URETHRAOTH	-0.0628608	4.28e-20	19.3688	21941
PRS_G6_SLEEPAPNO	ProRS_N14_URINOTH	-0.0567966	2.24e-16	15.6502	21720
PRS_G6_SLEEPAPNO	ProRS_NEURODEGOTH	-0.0151286	0.0356071	1.44846	20234
PRS_G6_SLEEPAPNO	ProRS_RHEUMA_NOS	-0.026583	4.65e-05	4.33268	24363
PRS_G6_SLEEPAPNO	ProRS_RHEUMA_OTHER_WIDE	-0.0444187	1.4e-11	10.8547	24074
PRS_G6_SLEEPAPNO	ProRS_SLE_FG	-0.0189378	0.0292298	1.53417	13708
PRS_G6_SLEEPAPNO	ProRS_SMOKING_DEPEND	-0.0431799	3.32e-11	10.4788	25019
PRS_G6_SLEEPAPNO	ProRS_T1D	-0.00262955	0.746163	0.127166	15582
PRS_G6_SLEEPAPNO	ProRS_T2D	-0.0787912	1.21e-30	29.9183	24904
PRS_G6_SLEEPAPNO	ProRS_ULCERNAS	-0.017076	0.0426563	1.37002	15255
PRS_G6_SLEEPDISOTH	ProRS_AB1_BACT_BIR_OTHER_INF_AGENTS	-0.00107239	0.877702	0.0566531	22739
PRS_G6_SLEEPDISOTH	ProRS_AB1_BACT_INTEST_OTH	-0.0139319	0.0623945	1.20485	17987
PRS_G6_SLEEPDISOTH	ProRS_AB1_INTESTINAL_INFECTIONS	-0.0090826	0.162997	0.787821	23661
PRS_G6_SLEEPDISOTH	ProRS_AB1_MYCOSES	-0.0108656	0.0963364	1.01621	23572
PRS_G6_SLEEPDISOTH	ProRS_AB1_OTHER_BACT_INOTHER	-0.00533653	0.434641	0.36187	22215
PRS_G6_SLEEPDISOTH	ProRS_AB1_OTHER_BACTERIAL	-0.0136569	0.0395926	1.40239	23559
PRS_G6_SLEEPDISOTH	ProRS_AB1_OTHER_SEPSIS	-0.0104972	0.110509	0.956604	23408
PRS_G6_SLEEPDISOTH	ProRS_AB1_OTHER_VIRAL	-0.0140924	0.0508893	1.29337	19272
PRS_G6_SLEEPDISOTH	ProRS_AB1_STREPTSTAPHYCOCC_INOTHER	-0.00397025	0.574363	0.240814	21152
PRS_G6_SLEEPDISOTH	ProRS_AB1_VIRAL_NOS	-0.0189514	0.00957517	2.01885	18742
PRS_G6_SLEEPDISOTH	ProRS_AB1_VIRAL_SKIN_MUCOUS_MEMBRANE	-0.0085657	0.2236	0.650528	20210
PRS_G6_SLEEPDISOTH	ProRS_ASTHMA_NAS	-0.0106562	0.196104	0.707514	15648
PRS_G6_SLEEPDISOTH	ProRS_AUD	0.00158812	0.815226	0.0887222	22084
PRS_G6_SLEEPDISOTH	ProRS_BACT_INTEST_INFECTION_NOS	-0.00805205	0.344938	0.462259	13829
PRS_G6_SLEEPDISOTH	ProRS_C3_NONHODGKIN_EXALLC	-0.00334687	0.660071	0.18041	17828
PRS_G6_SLEEPDISOTH	ProRS_C3_OTHER_SKIN_EXALLC	0.00113775	0.872867	0.0590518	19818
PRS_G6_SLEEPDISOTH	ProRS_C3_SQUOMOUS_CELL_CARCINOMA_SKIN_EXALLC	-0.000816622	0.908408	0.0417188	19889
PRS_G6_SLEEPDISOTH	ProRS_CD2_BENIGN_COLON_NOS	-0.0128633	0.175052	0.756832	11139
PRS_G6_SLEEPDISOTH	ProRS_CD2_BENIGN_COLORECANI	-0.0144994	0.0266513	1.57428	23499
PRS_G6_SLEEPDISOTH	ProRS_CD2_BENIGN_LIPOMATOUS	-0.00760017	0.36614	0.436353	14171
PRS_G6_SLEEPDISOTH	ProRS_CD2_BENIGN_MELANOCYTIC	0.00997515	0.226817	0.644325	14715
PRS_G6_SLEEPDISOTH	ProRS_CD2_BENIGN_OTHERDIGESTIVE	-0.0178561	0.0334868	1.47513	14203
PRS_G6_SLEEPDISOTH	ProRS_CD2_BENIGN_SIGMOID_COLON	0.00470141	0.472331	0.325754	23400
PRS_G6_SLEEPDISOTH	ProRS_CHRONNAS	-0.011468	0.143403	0.843443	16641
PRS_G6_SLEEPDISOTH	ProRS_COPD_EARLY	-0.00235542	0.731328	0.135888	23576
PRS_G6_SLEEPDISOTH	ProRS_D3_AGRANULOCYTOSIS	-0.00104083	0.878031	0.0564903	23252
PRS_G6_SLEEPDISOTH	ProRS_D3_ANAEMIA_IRONDEF_NAS	-0.00905485	0.172231	0.763888	23373
PRS_G6_SLEEPDISOTH	ProRS_D3_ANAEMIANAS	-0.00953434	0.160922	0.793385	23337
PRS_G6_SLEEPDISOTH	ProRS_DUODENAL_ULCER_UNSPE_ACUTE_CHRONIC_WO_HAEMORRHAGE_PERFORATION	-0.0132082	0.0712369	1.14729	18909
PRS_G6_SLEEPDISOTH	ProRS_E4_ENDOGLAND	-0.0124595	0.0573852	1.2412	23300
PRS_G6_SLEEPDISOTH	ProRS_E4_FLUIDELECTRO	-0.0104488	0.178519	0.748316	19678
PRS_G6_SLEEPDISOTH	ProRS_E4_HYPERCHOL	-0.0140827	0.0601137	1.22103	21034
PRS_G6_SLEEPDISOTH	ProRS_E4_HYPERLIPNAS	-0.0143599	0.0572633	1.24212	18660
PRS_G6_SLEEPDISOTH	ProRS_E4_LIPOPROT	-0.0123064	0.0994192	1.00253	21329
PRS_G6_SLEEPDISOTH	ProRS_E4_METABOLIA	-0.0100581	0.160527	0.794452	23497
PRS_G6_SLEEPDISOTH	ProRS_E4_OBESITY	-0.0106952	0.116048	0.935364	23690
PRS_G6_SLEEPDISOTH	ProRS_E4_OBESITYNAS	-0.0130939	0.0556298	1.25469	23691
PRS_G6_SLEEPDISOTH	ProRS_E4_THYROID	-0.00335274	0.624426	0.204519	21864
PRS_G6_SLEEPDISOTH	ProRS_E4_VOLUME	-0.0106083	0.158362	0.800348	18809
PRS_G6_SLEEPDISOTH	ProRS_F5_ALCOHOL_DEPENDENCE	-0.00492128	0.513119	0.289782	17918
PRS_G6_SLEEPDISOTH	ProRS_F5_ALCOHOLAC	-0.00367943	0.616994	0.209719	18686
PRS_G6_SLEEPDISOTH	ProRS_F5_ANXIETY	-0.00403868	0.536932	0.270081	23459
PRS_G6_SLEEPDISOTH	ProRS_F5_DEPRESSIO	-0.00639849	0.331513	0.4795	23570
PRS_G6_SLEEPDISOTH	ProRS_FALLS	0.000883477	0.893154	0.0490736	23462
PRS_G6_SLEEPDISOTH	ProRS_G6_CARPTU	-0.0255891	0.00175102	2.75671	15940
PRS_G6_SLEEPDISOTH	ProRS_G6_CPETAL	-0.000317434	0.962037	0.0168083	23068
PRS_G6_SLEEPDISOTH	ProRS_G6_EPIPAROX	-0.00936943	0.129855	0.886541	28081
PRS_G6_SLEEPDISOTH	ProRS_G6_EPLEPSY	0.00344693	0.603533	0.219299	24366
PRS_G6_SLEEPDISOTH	ProRS_G6_HEMIPLE	0.00405698	0.539894	0.267691	23314
PRS_G6_SLEEPDISOTH	ProRS_G6_MIGRAINE	-0.00453047	0.445356	0.351293	28428
PRS_G6_SLEEPDISOTH	ProRS_G6_MS	0.0033846	0.691748	0.160052	14063
PRS_G6_SLEEPDISOTH	ProRS_G6_OTHNEU	-0.00998506	0.12683	0.896778	23452
PRS_G6_SLEEPDISOTH	ProRS_G6_ROOTPLEXOTHUNS	-0.013527	0.0502793	1.29861	20958
PRS_G6_SLEEPDISOTH	ProRS_G6_SLEEPAPNO	-0.0106223	0.104411	0.981252	23408
PRS_G6_SLEEPDISOTH	ProRS_G6_SLEEPDISOTH	-0.00854419	0.148027	0.82966	29267
PRS_G6_SLEEPDISOTH	ProRS_GOUT_NOS	-0.00655296	0.315098	0.501554	23529
PRS_G6_SLEEPDISOTH	ProRS_H7_CATARACTOTHER	-0.00567421	0.398875	0.399164	22473
PRS_G6_SLEEPDISOTH	ProRS_H7_CATARACTSENILE	-0.000270767	0.968294	0.0139926	22128
PRS_G6_SLEEPDISOTH	ProRS_H7_CHOROIDRETINA	-0.00643271	0.333976	0.476284	23487
PRS_G6_SLEEPDISOTH	ProRS_H7_EYELIDDIS	-0.0110947	0.127115	0.895802	18930
PRS_G6_SLEEPDISOTH	ProRS_H7_GLAUCNAS	-0.00421395	0.523644	0.280964	23193
PRS_G6_SLEEPDISOTH	ProRS_H7_GLAUCOMA	0.000573849	0.93031	0.0313725	23472
PRS_G6_SLEEPDISOTH	ProRS_H7_OCUMUSCLE	-0.00491341	0.453707	0.343225	23469
PRS_G6_SLEEPDISOTH	ProRS_H7_VISUDISTURB	-0.00912924	0.164223	0.784565	23293
PRS_G6_SLEEPDISOTH	ProRS_H8_MIDDLEMASTOID	-0.00909269	0.284516	0.545894	13885
PRS_G6_SLEEPDISOTH	ProRS_H8_OTHEREAR	-0.0042414	0.515778	0.287537	23520
PRS_G6_SLEEPDISOTH	ProRS_I9_AF	0.0108706	0.209075	0.679697	15244
PRS_G6_SLEEPDISOTH	ProRS_I9_ANGINA	-0.0170197	0.0356339	1.44814	17055
PRS_G6_SLEEPDISOTH	ProRS_I9_ARTOTH	-0.00475633	0.496908	0.303724	20963
PRS_G6_SLEEPDISOTH	ProRS_I9_CARDMYO	-0.00650961	0.395005	0.403397	17979
PRS_G6_SLEEPDISOTH	ProRS_I9_CHD	-0.00804137	0.296723	0.527649	18295
PRS_G6_SLEEPDISOTH	ProRS_I9_CONDUCTIO	-3.06e-05	0.996582	0.00148712	20579
PRS_G6_SLEEPDISOTH	ProRS_I9_CORATHER	-0.00766825	0.30656	0.513485	19717
PRS_G6_SLEEPDISOTH	ProRS_I9_HEARTFAIL	-0.00379743	0.578598	0.237623	23531
PRS_G6_SLEEPDISOTH	ProRS_I9_HYPOTE	-0.0181715	0.00539642	2.26789	23581
PRS_G6_SLEEPDISOTH	ProRS_I9_HYPTENS	-0.0143083	0.0497642	1.30308	21696
PRS_G6_SLEEPDISOTH	ProRS_I9_HYPTENSESS	-0.0144958	0.0476234	1.32218	21788
PRS_G6_SLEEPDISOTH	ProRS_I9_HYPTENSPUL	0.00195856	0.8249	0.0835985	13484
PRS_G6_SLEEPDISOTH	ProRS_I9_HYPTENSRD	-0.000700276	0.938788	0.0274325	12874
PRS_G6_SLEEPDISOTH	ProRS_I9_IHD	-0.0128006	0.0957185	1.019	18941
PRS_G6_SLEEPDISOTH	ProRS_I9_MI_STRICT	-0.0112361	0.140247	0.853106	18396
PRS_G6_SLEEPDISOTH	ProRS_I9_OTHARR	-0.00156671	0.830922	0.0804398	19899
PRS_G6_SLEEPDISOTH	ProRS_I9_OTHILLHEART	-0.00399083	0.579531	0.236923	20569
PRS_G6_SLEEPDISOTH	ProRS_I9_OTHPER	-0.016043	0.0199341	1.7004	22889
PRS_G6_SLEEPDISOTH	ProRS_I9_PAROXTAC	0.0108487	0.251607	0.599277	12291
PRS_G6_SLEEPDISOTH	ProRS_I9_PHLETHROM	0.00924384	0.195261	0.709385	20054
PRS_G6_SLEEPDISOTH	ProRS_I9_PHLETHROMBDVTLOW	0.0106399	0.143471	0.843236	19275
PRS_G6_SLEEPDISOTH	ProRS_I9_PULMEMB	-0.0112152	0.0902981	1.04432	23093
PRS_G6_SLEEPDISOTH	ProRS_I9_RHEUVALV	0.00141756	0.832415	0.0796603	23469
PRS_G6_SLEEPDISOTH	ProRS_I9_SECONDRIGHT	-0.00138695	0.838176	0.0766649	22889
PRS_G6_SLEEPDISOTH	ProRS_I9_STR	-0.00672941	0.30878	0.510351	23492
PRS_G6_SLEEPDISOTH	ProRS_I9_TIA	-0.0158405	0.0222915	1.65186	21291
PRS_G6_SLEEPDISOTH	ProRS_I9_UAP	-0.00734936	0.393822	0.4047	14187
PRS_G6_SLEEPDISOTH	ProRS_I9_VARICVE	-0.00186193	0.829444	0.081213	13399
PRS_G6_SLEEPDISOTH	ProRS_I9_VTE	-0.0014302	0.830402	0.0807114	22594
PRS_G6_SLEEPDISOTH	ProRS_IPF	-0.00684094	0.351351	0.454259	22096
PRS_G6_SLEEPDISOTH	ProRS_J10_ACUTELOWERNAS	-0.00732956	0.285837	0.543881	23353
PRS_G6_SLEEPDISOTH	ProRS_J10_ASTHMA_EXMORE	-0.00702741	0.394764	0.403663	15522
PRS_G6_SLEEPDISOTH	ProRS_J10_CHRONSINUSITIS	-0.00448386	0.557873	0.253465	17126
PRS_G6_SLEEPDISOTH	ProRS_J10_INFLUPNEU	-0.00559374	0.437678	0.358846	23630
PRS_G6_SLEEPDISOTH	ProRS_J10_LOWCHRON	-0.00517062	0.463108	0.334318	21555
PRS_G6_SLEEPDISOTH	ProRS_J10_LOWERINF	-0.00795361	0.244087	0.612455	23378
PRS_G6_SLEEPDISOTH	ProRS_J10_NASALPOLYP	0.00810422	0.371877	0.429601	12234
PRS_G6_SLEEPDISOTH	ProRS_J10_PLEURA	-0.00778026	0.246743	0.607754	23724
PRS_G6_SLEEPDISOTH	ProRS_J10_PLEUREFFUSION	-0.0041928	0.538814	0.268561	22608
PRS_G6_SLEEPDISOTH	ProRS_J10_VOCALLARYNX	0.0043099	0.61395	0.211867	13780
PRS_G6_SLEEPDISOTH	ProRS_JOINTPAIN	-0.00686353	0.383616	0.416104	17552
PRS_G6_SLEEPDISOTH	ProRS_K11_ACUTPANC	-0.017953	0.0102529	1.98916	20549
PRS_G6_SLEEPDISOTH	ProRS_K11_BILIAOTH	-0.00718166	0.28872	0.539524	21972
PRS_G6_SLEEPDISOTH	ProRS_K11_CD_STRICT2	-0.0189039	0.0179065	1.74699	15807
PRS_G6_SLEEPDISOTH	ProRS_K11_CHOLECYST	-0.00736527	0.324044	0.489396	17993
PRS_G6_SLEEPDISOTH	ProRS_K11_CHOLELITH	-0.0112654	0.124131	0.906121	19087
PRS_G6_SLEEPDISOTH	ProRS_K11_CHRONGASTR	-4.31e-05	0.99562	0.00190642	16380
PRS_G6_SLEEPDISOTH	ProRS_K11_COELIAC	-0.00493433	0.506824	0.295143	18388
PRS_G6_SLEEPDISOTH	ProRS_K11_CONSTIPATION	-0.00397021	0.542174	0.265861	23640
PRS_G6_SLEEPDISOTH	ProRS_K11_DIAHER	-0.00506419	0.487507	0.312019	19556
PRS_G6_SLEEPDISOTH	ProRS_K11_DISLIVOTH	-0.013989	0.0330083	1.48138	23365
PRS_G6_SLEEPDISOTH	ProRS_K11_DISORD_TEETH	-0.0156233	0.0354499	1.45038	18147
PRS_G6_SLEEPDISOTH	ProRS_K11_DIVERTIC	-0.00332005	0.644856	0.190537	20226
PRS_G6_SLEEPDISOTH	ProRS_K11_DULC	-0.0031023	0.719791	0.142793	13906
PRS_G6_SLEEPDISOTH	ProRS_K11_ENERCOLNONINF	-0.00327989	0.690463	0.16086	16742
PRS_G6_SLEEPDISOTH	ProRS_K11_FISTULA	-0.0252225	0.00147978	2.8298	15916
PRS_G6_SLEEPDISOTH	ProRS_K11_FUNCDYSP	0.00968894	0.273299	0.563362	12962
PRS_G6_SLEEPDISOTH	ProRS_K11_GASTRODUOULC	-0.00539113	0.513618	0.28936	15289
PRS_G6_SLEEPDISOTH	ProRS_K11_GULC	-0.0106544	0.184735	0.733451	15881
PRS_G6_SLEEPDISOTH	ProRS_K11_HERING	0.00687093	0.400623	0.397264	15079
PRS_G6_SLEEPDISOTH	ProRS_K11_HERNIA	-0.00430357	0.556253	0.254728	19437
PRS_G6_SLEEPDISOTH	ProRS_K11_IBS	-0.0072598	0.353175	0.45201	16490
PRS_G6_SLEEPDISOTH	ProRS_K11_ILEUS	-0.00382488	0.617086	0.209655	17130
PRS_G6_SLEEPDISOTH	ProRS_K11_INTESTOTH	-0.00453194	0.518502	0.285249	21649
PRS_G6_SLEEPDISOTH	ProRS_K11_LIP_ORAL_MUCOSA	0.00114441	0.870027	0.0604671	20461
PRS_G6_SLEEPDISOTH	ProRS_K11_LIVER	-0.0110766	0.0982893	1.00749	23531
PRS_G6_SLEEPDISOTH	ProRS_K11_MALABSORB	-0.00322668	0.666658	0.176097	18033
PRS_G6_SLEEPDISOTH	ProRS_K11_OESITIS	0.00503091	0.552086	0.257993	14650
PRS_G6_SLEEPDISOTH	ProRS_K11_OESOBST	-0.0070309	0.355404	0.449278	17363
PRS_G6_SLEEPDISOTH	ProRS_K11_OESSTODUO	-0.00909573	0.212718	0.672196	19601
PRS_G6_SLEEPDISOTH	ProRS_K11_OESULC	0.005239	0.555876	0.255022	12919
PRS_G6_SLEEPDISOTH	ProRS_K11_ORAL	-0.0159654	0.0414133	1.38286	16334
PRS_G6_SLEEPDISOTH	ProRS_K11_OTHANRECT	-0.00124489	0.883793	0.0536497	14218
PRS_G6_SLEEPDISOTH	ProRS_K11_OTHDIG	-0.0094323	0.155875	0.807223	23533
PRS_G6_SLEEPDISOTH	ProRS_K11_OTHDISDIG	-0.00639342	0.333095	0.477431	23277
PRS_G6_SLEEPDISOTH	ProRS_K11_OTHDISOES	-0.0124091	0.0929634	1.03169	18397
PRS_G6_SLEEPDISOTH	ProRS_K11_OTHDISSTOMDUOD	-0.0161088	0.0287387	1.54153	18757
PRS_G6_SLEEPDISOTH	ProRS_K11_OTHENTERCOL	-0.00736493	0.354203	0.450747	17145
PRS_G6_SLEEPDISOTH	ProRS_K11_OTHFUNC	-0.00868057	0.25362	0.595817	18451
PRS_G6_SLEEPDISOTH	ProRS_K11_OTHGASTR	-0.0118287	0.1242	0.905879	17893
PRS_G6_SLEEPDISOTH	ProRS_K11_OTHILEUS	0.00340369	0.659581	0.180732	16971
PRS_G6_SLEEPDISOTH	ProRS_K11_OTHINT	-0.0163427	0.027272	1.56428	18564
PRS_G6_SLEEPDISOTH	ProRS_K11_OTHPERITON	0.000695495	0.915446	0.0383671	23354
PRS_G6_SLEEPDISOTH	ProRS_K11_PERITON	-0.0035017	0.592457	0.227343	23439
PRS_G6_SLEEPDISOTH	ProRS_K11_POSTOPDIS	-0.00866885	0.211068	0.675577	20865
PRS_G6_SLEEPDISOTH	ProRS_K11_REFLUX	-0.00512468	0.47966	0.319067	19942
PRS_G6_SLEEPDISOTH	ProRS_K11_UC_STRICT2	-0.00573379	0.487473	0.31205	15597
PRS_G6_SLEEPDISOTH	ProRS_K11_UMBHER	-0.013076	0.0907498	1.04215	16812
PRS_G6_SLEEPDISOTH	ProRS_K11_VENTHER	-0.00386265	0.614897	0.211198	17377
PRS_G6_SLEEPDISOTH	ProRS_KRA_PSY_ALCOH_EXMORE	0.00111505	0.878719	0.0561497	18935
PRS_G6_SLEEPDISOTH	ProRS_KRA_PSY_ANXIETY_EXMORE	-0.00766875	0.248526	0.604629	22720
PRS_G6_SLEEPDISOTH	ProRS_KRA_PSY_ANYMENTAL	-0.00829713	0.205746	0.686668	23503
PRS_G6_SLEEPDISOTH	ProRS_KRA_PSY_SCHIZODEL_EXMORE	-0.00253442	0.742566	0.129265	17006
PRS_G6_SLEEPDISOTH	ProRS_KRA_PSY_SUBSTANCE_EXMORE	0.00188301	0.781147	0.107267	22795
PRS_G6_SLEEPDISOTH	ProRS_L12_ABSCESS_CUT	-0.00985621	0.177838	0.749977	18830
PRS_G6_SLEEPDISOTH	ProRS_L12_ATROPHICSKIN	0.00298191	0.699152	0.155428	16823
PRS_G6_SLEEPDISOTH	ProRS_L12_CELLULITIS	-0.0128783	0.073611	1.13306	21133
PRS_G6_SLEEPDISOTH	ProRS_L12_DERMATITISECZEMA	-0.0118581	0.0696432	1.15712	23438
PRS_G6_SLEEPDISOTH	ProRS_L12_FOLLICULARCYST	-0.00683868	0.435261	0.36125	13039
PRS_G6_SLEEPDISOTH	ProRS_L12_INFECT_SKIN	-0.0128355	0.0746743	1.12683	20846
PRS_G6_SLEEPDISOTH	ProRS_L12_NAILDIS	-0.0109725	0.194613	0.710829	14007
PRS_G6_SLEEPDISOTH	ProRS_L12_OTHERDISSKINANDSUBCUTIS	-0.0179787	0.0126691	1.89725	19248
PRS_G6_SLEEPDISOTH	ProRS_L12_OTHERSKINSUBCUTIS	-0.0123533	0.0684071	1.1649	21784
PRS_G6_SLEEPDISOTH	ProRS_L12_PAPULOSQUAMOUS	-0.000247351	0.971755	0.0124431	22449
PRS_G6_SLEEPDISOTH	ProRS_L12_PSORI_NAS	0.00116482	0.862476	0.0642529	22869
PRS_G6_SLEEPDISOTH	ProRS_L12_PSORIASIS	-0.00263814	0.7004	0.154654	22654
PRS_G6_SLEEPDISOTH	ProRS_L12_SKINSUBCUTISNAS	-0.0154026	0.0317305	1.49852	19460
PRS_G6_SLEEPDISOTH	ProRS_M13_ARTHROPATHIES	-0.0119055	0.125232	0.902286	20752
PRS_G6_SLEEPDISOTH	ProRS_M13_ARTHROSIS	-0.0135695	0.074855	1.12578	20734
PRS_G6_SLEEPDISOTH	ProRS_M13_ARTHROSIS_INCLAVO	-0.0112166	0.127938	0.893001	22983
PRS_G6_SLEEPDISOTH	ProRS_M13_ARTHROSIS_KNEE	-0.00830831	0.312962	0.504508	17376
PRS_G6_SLEEPDISOTH	ProRS_M13_ARTHROSIS_OTH	-0.0196132	0.00891333	2.04996	19091
PRS_G6_SLEEPDISOTH	ProRS_M13_ARTHROSIS_POLY	-0.0128996	0.0929305	1.03184	17018
PRS_G6_SLEEPDISOTH	ProRS_M13_ARTHTROSIS_COX	-0.0151726	0.0676936	1.16945	17633
PRS_G6_SLEEPDISOTH	ProRS_M13_ARTHTROSIS_COX_PRIM_ICD10	-0.00432012	0.590107	0.229069	16826
PRS_G6_SLEEPDISOTH	ProRS_M13_BONECONTINUITY	-0.0162495	0.0257846	1.58864	18907
PRS_G6_SLEEPDISOTH	ProRS_M13_BONEDISNAS	-0.0115108	0.125162	0.902527	17762
PRS_G6_SLEEPDISOTH	ProRS_M13_CERVICALGIA	-0.00439902	0.542266	0.265788	19332
PRS_G6_SLEEPDISOTH	ProRS_M13_CERVICDISC	-0.00333565	0.647725	0.188609	18837
PRS_G6_SLEEPDISOTH	ProRS_M13_DEFORMDORSO	-0.0105322	0.132679	0.877196	20721
PRS_G6_SLEEPDISOTH	ProRS_M13_DORSALGIANAS	0.00357708	0.607126	0.216721	20733
PRS_G6_SLEEPDISOTH	ProRS_M13_DORSOPATHY	-0.0142583	0.0454412	1.34255	21599
PRS_G6_SLEEPDISOTH	ProRS_M13_DORSOPATHYOTH	-0.0148171	0.0453494	1.34343	19659
PRS_G6_SLEEPDISOTH	ProRS_M13_DUPUTRYEN	0.011869	0.113283	0.945837	17989
PRS_G6_SLEEPDISOTH	ProRS_M13_ENTESOPATHYOTH	-0.00857903	0.286208	0.543318	15502
PRS_G6_SLEEPDISOTH	ProRS_M13_FIBROBLASTIC	0.00799062	0.281391	0.55069	18310
PRS_G6_SLEEPDISOTH	ProRS_M13_GANGLION	-0.0137269	0.0981289	1.0082	14563
PRS_G6_SLEEPDISOTH	ProRS_M13_GOUT	-0.00420582	0.587537	0.230965	17014
PRS_G6_SLEEPDISOTH	ProRS_M13_HALLUXRIGIDUS	-0.000963575	0.919378	0.0365059	11366
PRS_G6_SLEEPDISOTH	ProRS_M13_HALLUXVALGUS	-0.00656279	0.475147	0.323172	11879
PRS_G6_SLEEPDISOTH	ProRS_M13_HAMMERTOE	-0.00627342	0.457009	0.340076	14069
PRS_G6_SLEEPDISOTH	ProRS_M13_IMPINGEMENT	-0.00652629	0.379979	0.420241	18228
PRS_G6_SLEEPDISOTH	ProRS_M13_INTERVERTEB	-0.0159064	0.0289278	1.53868	19739
PRS_G6_SLEEPDISOTH	ProRS_M13_KNEEDERANGEMENTS	-0.0042173	0.642424	0.192178	12234
PRS_G6_SLEEPDISOTH	ProRS_M13_LIMBPAIN	-0.0172584	0.0225719	1.64643	17973
PRS_G6_SLEEPDISOTH	ProRS_M13_LOWBACKPAIN	-0.0164933	0.032735	1.48499	17569
PRS_G6_SLEEPDISOTH	ProRS_M13_LUMBAR_PROLAPSE	-0.0120356	0.0982371	1.00772	18900
PRS_G6_SLEEPDISOTH	ProRS_M13_MENISCUSDERANGEMENTS	-0.00190015	0.832793	0.0794631	12540
PRS_G6_SLEEPDISOTH	ProRS_M13_OSTEOCHONDRO	-0.011093	0.0906753	1.04251	23490
PRS_G6_SLEEPDISOTH	ProRS_M13_OSTEOPOROSIS	-0.0109615	0.10048	0.997922	22824
PRS_G6_SLEEPDISOTH	ProRS_M13_OTHERBONE	-0.0113535	0.11916	0.923869	18858
PRS_G6_SLEEPDISOTH	ProRS_M13_OTHERJOINT	-0.00888143	0.307486	0.512175	14985
PRS_G6_SLEEPDISOTH	ProRS_M13_POLYARTHROPATHIES	-0.0180519	0.0217886	1.66177	19062
PRS_G6_SLEEPDISOTH	ProRS_M13_RHEUMA	-0.00759947	0.353742	0.451314	15965
PRS_G6_SLEEPDISOTH	ProRS_M13_ROTATORCUFF	-0.0145606	0.0377332	1.42328	20452
PRS_G6_SLEEPDISOTH	ProRS_M13_SCIATICA	-0.00615886	0.392375	0.406299	19340
PRS_G6_SLEEPDISOTH	ProRS_M13_SHOULDER	-0.0162995	0.0292119	1.53444	18019
PRS_G6_SLEEPDISOTH	ProRS_M13_SHOULDERNAS	-0.0148026	0.0721635	1.14168	14804
PRS_G6_SLEEPDISOTH	ProRS_M13_SOFTOVERUSE	-0.00208228	0.776285	0.109979	18664
PRS_G6_SLEEPDISOTH	ProRS_M13_SOFTTISSUENAS	-0.0115932	0.10339	0.985523	19842
PRS_G6_SLEEPDISOTH	ProRS_M13_SOFTTISSUEOTH	-0.0153227	0.0334123	1.47609	19635
PRS_G6_SLEEPDISOTH	ProRS_M13_SPINSTENOSIS	-0.00762831	0.271854	0.565665	20809
PRS_G6_SLEEPDISOTH	ProRS_M13_SPONDYLOPATHY	-0.0122748	0.0802318	1.09565	21944
PRS_G6_SLEEPDISOTH	ProRS_M13_SPONDYLOSIS	-0.00976334	0.155782	0.807482	21322
PRS_G6_SLEEPDISOTH	ProRS_M13_SYNOTEND	-0.0274052	0.000368053	3.43409	16916
PRS_G6_SLEEPDISOTH	ProRS_M13_TENDOSYNOVITISNAS	-0.0277684	0.00015899	3.79863	18661
PRS_G6_SLEEPDISOTH	ProRS_M13_TOEDEFORMOTH	-0.0170684	0.0484391	1.3148	13656
PRS_G6_SLEEPDISOTH	ProRS_M13_TRIGGERFINGER	-0.0170726	0.0273671	1.56277	16724
PRS_G6_SLEEPDISOTH	ProRS_MIGRAINE_UNSPE	-0.00582166	0.373156	0.428109	23461
PRS_G6_SLEEPDISOTH	ProRS_N14_ACUTERENFAIL	-0.0198375	0.00378938	2.42143	22816
PRS_G6_SLEEPDISOTH	ProRS_N14_CALCUKIDUR	-0.0133907	0.0676063	1.17001	18664
PRS_G6_SLEEPDISOTH	ProRS_N14_CHRONKIDNEYDIS	-0.0185329	0.00814004	2.08937	22771
PRS_G6_SLEEPDISOTH	ProRS_N14_CYSTITIS	-0.00495309	0.497151	0.303512	18851
PRS_G6_SLEEPDISOTH	ProRS_N14_KIDUROTH	-0.0177912	0.0071859	2.14352	23411
PRS_G6_SLEEPDISOTH	ProRS_N14_NEUROMUSCDYSBLADD	0.0140515	0.105217	0.977914	13356
PRS_G6_SLEEPDISOTH	ProRS_N14_OBSTRUREFLUROPATH	-0.014152	0.0446233	1.35044	21260
PRS_G6_SLEEPDISOTH	ProRS_N14_OTHBLADD	-0.0109209	0.126147	0.899122	19657
PRS_G6_SLEEPDISOTH	ProRS_N14_RENALTUB	-0.0230736	0.000715862	3.14517	23813
PRS_G6_SLEEPDISOTH	ProRS_N14_RENFAILNAS	-0.0228718	0.00237014	2.62523	18062
PRS_G6_SLEEPDISOTH	ProRS_N14_URETHRALSTRICT	-0.00423113	0.578604	0.237619	17356
PRS_G6_SLEEPDISOTH	ProRS_N14_URETHRAOTH	-0.0093923	0.186289	0.729813	20409
PRS_G6_SLEEPDISOTH	ProRS_N14_URINOTH	-0.00422408	0.556845	0.254266	20168
PRS_G6_SLEEPDISOTH	ProRS_NEURODEGOTH	-0.0013743	0.851171	0.0699833	19514
PRS_G6_SLEEPDISOTH	ProRS_RHEUMA_NOS	-0.00775894	0.252629	0.597516	22580
PRS_G6_SLEEPDISOTH	ProRS_RHEUMA_OTHER_WIDE	-0.0152452	0.0255145	1.59321	22329
PRS_G6_SLEEPDISOTH	ProRS_SLE_FG	0.00114876	0.898112	0.0466694	12805
PRS_G6_SLEEPDISOTH	ProRS_SMOKING_DEPEND	-0.00761978	0.258216	0.588018	23347
PRS_G6_SLEEPDISOTH	ProRS_T1D	-0.00325153	0.699154	0.155427	14522
PRS_G6_SLEEPDISOTH	ProRS_T2D	-0.0108287	0.126712	0.897182	23175
PRS_G6_SLEEPDISOTH	ProRS_ULCERNAS	-0.0142463	0.102529	0.989155	14162
PRS_GOUT_NOS	ProRS_AB1_BACT_BIR_OTHER_INF_AGENTS	-0.0386046	7.33e-09	8.13489	24716
PRS_GOUT_NOS	ProRS_AB1_BACT_INTEST_OTH	-0.00341736	0.634178	0.197789	19475
PRS_GOUT_NOS	ProRS_AB1_INTESTINAL_INFECTIONS	-0.007877	0.207515	0.682952	25647
PRS_GOUT_NOS	ProRS_AB1_MYCOSES	-0.020024	0.00142385	2.84654	25533
PRS_GOUT_NOS	ProRS_AB1_OTHER_BACT_INOTHER	-0.0386316	3.65e-09	8.43721	24120
PRS_GOUT_NOS	ProRS_AB1_OTHER_BACTERIAL	-0.0352025	3.03e-08	7.51884	25641
PRS_GOUT_NOS	ProRS_AB1_OTHER_SEPSIS	-0.0288379	4.78e-06	5.32079	25463
PRS_GOUT_NOS	ProRS_AB1_OTHER_VIRAL	-0.0184648	0.00752901	2.12326	21002
PRS_GOUT_NOS	ProRS_AB1_STREPTSTAPHYCOCC_INOTHER	-0.0320597	2.31e-06	5.63626	22899
PRS_GOUT_NOS	ProRS_AB1_VIRAL_NOS	-0.0208369	0.00293831	2.5319	20408
PRS_GOUT_NOS	ProRS_AB1_VIRAL_SKIN_MUCOUS_MEMBRANE	-0.0226471	0.000788394	3.10326	21970
PRS_GOUT_NOS	ProRS_ASTHMA_NAS	-0.0110022	0.166036	0.779798	16850
PRS_GOUT_NOS	ProRS_AUD	-0.0242702	0.000192974	3.7145	24018
PRS_GOUT_NOS	ProRS_BACT_INTEST_INFECTION_NOS	-0.0043023	0.599076	0.222518	14975
PRS_GOUT_NOS	ProRS_C3_NONHODGKIN_EXALLC	-0.00172961	0.813509	0.0896377	19190
PRS_GOUT_NOS	ProRS_C3_OTHER_SKIN_EXALLC	-0.00292231	0.668953	0.174604	21435
PRS_GOUT_NOS	ProRS_C3_SQUOMOUS_CELL_CARCINOMA_SKIN_EXALLC	0.00834526	0.221275	0.655068	21510
PRS_GOUT_NOS	ProRS_CD2_BENIGN_COLON_NOS	-0.0323487	0.000379091	3.42126	12096
PRS_GOUT_NOS	ProRS_CD2_BENIGN_COLORECANI	-0.0424648	1.38e-11	10.859	25464
PRS_GOUT_NOS	ProRS_CD2_BENIGN_LIPOMATOUS	-0.00682814	0.397037	0.401169	15401
PRS_GOUT_NOS	ProRS_CD2_BENIGN_MELANOCYTIC	0.0161699	0.0409878	1.38735	16005
PRS_GOUT_NOS	ProRS_CD2_BENIGN_OTHERDIGESTIVE	-0.00164812	0.837584	0.0769715	15479
PRS_GOUT_NOS	ProRS_CD2_BENIGN_SIGMOID_COLON	-0.0314086	5.36e-07	6.27051	25479
PRS_GOUT_NOS	ProRS_CHRONNAS	-0.0108546	0.148892	0.827128	18070
PRS_GOUT_NOS	ProRS_COPD_EARLY	-0.0383948	5.14e-09	8.28912	25516
PRS_GOUT_NOS	ProRS_D3_AGRANULOCYTOSIS	-0.0010685	0.869569	0.0606961	25244
PRS_GOUT_NOS	ProRS_D3_ANAEMIA_IRONDEF_NAS	-0.0115805	0.0686453	1.16339	25418
PRS_GOUT_NOS	ProRS_D3_ANAEMIANAS	-0.0248911	0.000132824	3.87672	25404
PRS_GOUT_NOS	ProRS_DUODENAL_ULCER_UNSPE_ACUTE_CHRONIC_WO_HAEMORRHAGE_PERFORATION	-0.0188383	0.00719637	2.14289	20610
PRS_GOUT_NOS	ProRS_E4_ENDOGLAND	-0.0330314	1.48e-07	6.83005	25319
PRS_GOUT_NOS	ProRS_E4_FLUIDELECTRO	-0.0296317	7.47e-05	4.12644	21308
PRS_GOUT_NOS	ProRS_E4_HYPERCHOL	-0.0435014	1.49e-09	8.82776	22724
PRS_GOUT_NOS	ProRS_E4_HYPERLIPNAS	-0.0437196	1.78e-09	8.74957	20095
PRS_GOUT_NOS	ProRS_E4_LIPOPROT	-0.0446262	4.95e-10	9.30529	23047
PRS_GOUT_NOS	ProRS_E4_METABOLIA	-0.0457233	2.88e-11	10.541	25472
PRS_GOUT_NOS	ProRS_E4_OBESITY	-0.0502921	1.21e-14	13.9183	25739
PRS_GOUT_NOS	ProRS_E4_OBESITYNAS	-0.0510522	7.48e-15	14.1259	25691
PRS_GOUT_NOS	ProRS_E4_THYROID	-0.0324275	8.18e-07	6.08739	23702
PRS_GOUT_NOS	ProRS_E4_VOLUME	-0.0248742	0.000599755	3.22203	20275
PRS_GOUT_NOS	ProRS_F5_ALCOHOL_DEPENDENCE	-0.0258291	0.000356398	3.44806	19372
PRS_GOUT_NOS	ProRS_F5_ALCOHOLAC	-0.0220322	0.00185221	2.73231	20178
PRS_GOUT_NOS	ProRS_F5_ANXIETY	-0.0358522	1.19e-08	7.92357	25348
PRS_GOUT_NOS	ProRS_F5_DEPRESSIO	-0.0362752	9.75e-09	8.01121	25519
PRS_GOUT_NOS	ProRS_FALLS	-0.0315555	5.62e-07	6.25033	25493
PRS_GOUT_NOS	ProRS_G6_CARPTU	-0.0304227	0.000104518	3.98081	17330
PRS_GOUT_NOS	ProRS_G6_CPETAL	-0.00897754	0.159527	0.797165	25137
PRS_GOUT_NOS	ProRS_G6_EPIPAROX	-0.0403059	2.05e-09	8.68822	23587
PRS_GOUT_NOS	ProRS_G6_EPLEPSY	-0.0209514	0.00419492	2.37728	19945
PRS_GOUT_NOS	ProRS_G6_HEMIPLE	-0.0172822	0.00639998	2.19382	25391
PRS_GOUT_NOS	ProRS_G6_MIGRAINE	-0.0139439	0.0305987	1.5143	24081
PRS_GOUT_NOS	ProRS_G6_MS	-0.0217486	0.00778626	2.10867	15313
PRS_GOUT_NOS	ProRS_G6_OTHNEU	-0.020283	0.0012261	2.91147	25489
PRS_GOUT_NOS	ProRS_G6_ROOTPLEXOTHUNS	-0.0246021	0.000206305	3.68549	22738
PRS_GOUT_NOS	ProRS_G6_SLEEPAPNO	-0.0474668	3.7e-14	13.432	25435
PRS_GOUT_NOS	ProRS_G6_SLEEPDISOTH	-0.0440709	2.18e-11	10.6621	23529
PRS_GOUT_NOS	ProRS_GOUT_NOS	-0.055645	3.18e-23	22.4972	31791
PRS_GOUT_NOS	ProRS_H7_CATARACTOTHER	0.00147122	0.81977	0.0863081	24345
PRS_GOUT_NOS	ProRS_H7_CATARACTSENILE	-0.000159376	0.980546	0.00853198	23968
PRS_GOUT_NOS	ProRS_H7_CHOROIDRETINA	-0.00833164	0.191536	0.71775	25554
PRS_GOUT_NOS	ProRS_H7_EYELIDDIS	-0.0435224	4.19e-10	9.37814	20593
PRS_GOUT_NOS	ProRS_H7_GLAUCNAS	0.00561339	0.375118	0.425832	25272
PRS_GOUT_NOS	ProRS_H7_GLAUCOMA	0.0110196	0.0796397	1.09887	25565
PRS_GOUT_NOS	ProRS_H7_OCUMUSCLE	-0.00101843	0.871079	0.0599423	25623
PRS_GOUT_NOS	ProRS_H7_VISUDISTURB	-0.0241424	0.000123654	3.90779	25347
PRS_GOUT_NOS	ProRS_H8_MIDDLEMASTOID	-0.0243993	0.00262513	2.58085	15217
PRS_GOUT_NOS	ProRS_H8_OTHEREAR	-0.0269587	1.63e-05	4.7876	25582
PRS_GOUT_NOS	ProRS_I9_AF	-0.0239497	0.00432676	2.36384	16234
PRS_GOUT_NOS	ProRS_I9_ANGINA	-0.0331519	2.05e-05	4.68846	18445
PRS_GOUT_NOS	ProRS_I9_ARTOTH	-0.0290299	1.53e-05	4.81626	22750
PRS_GOUT_NOS	ProRS_I9_CARDMYO	-0.0272505	0.000224328	3.64912	19280
PRS_GOUT_NOS	ProRS_I9_CHD	-0.0300959	4.62e-05	4.33538	19875
PRS_GOUT_NOS	ProRS_I9_CONDUCTIO	-0.0161801	0.0187811	1.72628	22169
PRS_GOUT_NOS	ProRS_I9_CORATHER	-0.0405369	1.73e-08	7.76281	21374
PRS_GOUT_NOS	ProRS_I9_HEARTFAIL	-0.0300927	4.29e-06	5.36754	25549
PRS_GOUT_NOS	ProRS_I9_HYPOTE	-0.0231485	0.00021844	3.66067	25617
PRS_GOUT_NOS	ProRS_I9_HYPTENS	-0.0526876	5.3e-14	13.2758	23433
PRS_GOUT_NOS	ProRS_I9_HYPTENSESS	-0.0542923	1.1e-14	13.9571	23528
PRS_GOUT_NOS	ProRS_I9_HYPTENSPUL	-0.02	0.0198401	1.70246	14298
PRS_GOUT_NOS	ProRS_I9_HYPTENSRD	-0.0334035	0.000168669	3.77296	13630
PRS_GOUT_NOS	ProRS_I9_IHD	-0.0391887	1.03e-07	6.98767	20544
PRS_GOUT_NOS	ProRS_I9_MI_STRICT	-0.0195016	0.0076869	2.11425	19954
PRS_GOUT_NOS	ProRS_I9_OTHARR	-0.00182904	0.796184	0.0989864	21343
PRS_GOUT_NOS	ProRS_I9_OTHILLHEART	-0.0193784	0.00523224	2.28131	22120
PRS_GOUT_NOS	ProRS_I9_OTHPER	-0.0348867	1.28e-07	6.89279	24840
PRS_GOUT_NOS	ProRS_I9_PAROXTAC	-0.0198349	0.030974	1.509	12946
PRS_GOUT_NOS	ProRS_I9_PHLETHROM	-0.0207307	0.00244529	2.61167	21790
PRS_GOUT_NOS	ProRS_I9_PHLETHROMBDVTLOW	-0.0194395	0.00530144	2.27561	20936
PRS_GOUT_NOS	ProRS_I9_PULMEMB	-0.0218041	0.000597565	3.22361	25093
PRS_GOUT_NOS	ProRS_I9_RHEUVALV	-0.0011002	0.863574	0.0637003	25648
PRS_GOUT_NOS	ProRS_I9_SECONDRIGHT	-0.0137641	0.0346283	1.46057	24850
PRS_GOUT_NOS	ProRS_I9_STR	-0.0282831	9.16e-06	5.03809	25257
PRS_GOUT_NOS	ProRS_I9_TIA	-0.0249894	0.000168938	3.77227	23132
PRS_GOUT_NOS	ProRS_I9_UAP	-0.0336279	4.84e-05	4.31483	15348
PRS_GOUT_NOS	ProRS_I9_VARICVE	0.00653887	0.431084	0.365438	14510
PRS_GOUT_NOS	ProRS_I9_VTE	-0.0323326	4.54e-07	6.34276	24500
PRS_GOUT_NOS	ProRS_IPF	-0.00778266	0.268826	0.570529	23918
PRS_GOUT_NOS	ProRS_J10_ACUTELOWERNAS	-0.0347055	1.28e-07	6.89393	25459
PRS_GOUT_NOS	ProRS_J10_ASTHMA_EXMORE	-0.0121776	0.127	0.896195	16626
PRS_GOUT_NOS	ProRS_J10_CHRONSINUSITIS	-0.0151014	0.0400367	1.39754	18517
PRS_GOUT_NOS	ProRS_J10_INFLUPNEU	-0.0243967	0.000404795	3.39276	25683
PRS_GOUT_NOS	ProRS_J10_LOWCHRON	-0.0241793	0.000340859	3.46742	23410
PRS_GOUT_NOS	ProRS_J10_LOWERINF	-0.0344061	1.4e-07	6.85504	25486
PRS_GOUT_NOS	ProRS_J10_NASALPOLYP	-0.00126151	0.884625	0.053241	13298
PRS_GOUT_NOS	ProRS_J10_PLEURA	-0.0357119	3.17e-08	7.49886	25735
PRS_GOUT_NOS	ProRS_J10_PLEUREFFUSION	-0.0302881	3.94e-06	5.40464	24478
PRS_GOUT_NOS	ProRS_J10_VOCALLARYNX	-0.0288034	0.000439843	3.3567	14947
PRS_GOUT_NOS	ProRS_JOINTPAIN	-0.028143	0.000205881	3.68638	18847
PRS_GOUT_NOS	ProRS_K11_ACUTPANC	-0.0181266	0.00705614	2.15143	22196
PRS_GOUT_NOS	ProRS_K11_BILIAOTH	-0.0137984	0.0341305	1.46686	23730
PRS_GOUT_NOS	ProRS_K11_CD_STRICT2	-0.00887094	0.247041	0.607232	17155
PRS_GOUT_NOS	ProRS_K11_CHOLECYST	-0.0290189	5.33e-05	4.27359	19469
PRS_GOUT_NOS	ProRS_K11_CHOLELITH	-0.0307629	1.22e-05	4.9141	20708
PRS_GOUT_NOS	ProRS_K11_CHRONGASTR	-0.0138467	0.0673075	1.17194	17594
PRS_GOUT_NOS	ProRS_K11_COELIAC	-0.00732242	0.305123	0.515526	19924
PRS_GOUT_NOS	ProRS_K11_CONSTIPATION	-0.0123416	0.0485212	1.31407	25609
PRS_GOUT_NOS	ProRS_K11_DIAHER	-0.0099115	0.155766	0.807529	21238
PRS_GOUT_NOS	ProRS_K11_DISLIVOTH	-0.0299853	1.89e-06	5.72388	25377
PRS_GOUT_NOS	ProRS_K11_DISORD_TEETH	-0.022878	0.00132571	2.87755	19696
PRS_GOUT_NOS	ProRS_K11_DIVERTIC	-0.0424828	8.27e-10	9.0827	21841
PRS_GOUT_NOS	ProRS_K11_DULC	-0.0102242	0.219275	0.65901	14954
PRS_GOUT_NOS	ProRS_K11_ENERCOLNONINF	-0.0362887	4.15e-06	5.38235	18244
PRS_GOUT_NOS	ProRS_K11_FISTULA	-0.0482861	1.87e-10	9.72725	17400
PRS_GOUT_NOS	ProRS_K11_FUNCDYSP	0.00883918	0.298065	0.525689	14027
PRS_GOUT_NOS	ProRS_K11_GASTRODUOULC	-0.0109988	0.166568	0.778408	16440
PRS_GOUT_NOS	ProRS_K11_GULC	-0.0102114	0.186892	0.72841	17091
PRS_GOUT_NOS	ProRS_K11_HERING	0.0242529	0.0019837	2.70252	16380
PRS_GOUT_NOS	ProRS_K11_HERNIA	-0.00661367	0.344779	0.462459	21134
PRS_GOUT_NOS	ProRS_K11_IBS	-0.0294972	9.23e-05	4.03474	17714
PRS_GOUT_NOS	ProRS_K11_ILEUS	-0.0182472	0.0134669	1.87073	18366
PRS_GOUT_NOS	ProRS_K11_INTESTOTH	-0.0369015	4.06e-08	7.39101	23536
PRS_GOUT_NOS	ProRS_K11_LIP_ORAL_MUCOSA	-0.00605206	0.367138	0.435171	22196
PRS_GOUT_NOS	ProRS_K11_LIVER	-0.0268025	2.99e-05	4.52436	25556
PRS_GOUT_NOS	ProRS_K11_MALABSORB	-0.00955663	0.184516	0.733966	19518
PRS_GOUT_NOS	ProRS_K11_OESITIS	-0.0126986	0.118713	0.925503	15779
PRS_GOUT_NOS	ProRS_K11_OESOBST	0.00949767	0.195805	0.708177	18618
PRS_GOUT_NOS	ProRS_K11_OESSTODUO	-0.0041325	0.55478	0.255879	21264
PRS_GOUT_NOS	ProRS_K11_OESULC	0.0129704	0.129096	0.889086	13957
PRS_GOUT_NOS	ProRS_K11_ORAL	-0.0465575	5.24e-10	9.28067	17788
PRS_GOUT_NOS	ProRS_K11_OTHANRECT	-0.0280545	0.000628606	3.20162	15299
PRS_GOUT_NOS	ProRS_K11_OTHDIG	-0.0235623	0.00022163	3.65437	25515
PRS_GOUT_NOS	ProRS_K11_OTHDISDIG	-0.0133741	0.0349253	1.45686	25227
PRS_GOUT_NOS	ProRS_K11_OTHDISOES	0.00391336	0.582927	0.234386	19738
PRS_GOUT_NOS	ProRS_K11_OTHDISSTOMDUOD	0.00373495	0.599072	0.222521	20135
PRS_GOUT_NOS	ProRS_K11_OTHENTERCOL	-0.0409185	7.86e-08	7.10463	18657
PRS_GOUT_NOS	ProRS_K11_OTHFUNC	-0.00450723	0.538294	0.26898	19864
PRS_GOUT_NOS	ProRS_K11_OTHGASTR	-0.0129027	0.0807598	1.0928	19310
PRS_GOUT_NOS	ProRS_K11_OTHILEUS	-0.0214471	0.00402451	2.39529	18189
PRS_GOUT_NOS	ProRS_K11_OTHINT	-0.0321295	6.79e-06	5.16837	19942
PRS_GOUT_NOS	ProRS_K11_OTHPERITON	-0.0158027	0.0118707	1.92553	25389
PRS_GOUT_NOS	ProRS_K11_PERITON	-0.0282815	6.51e-06	5.18643	25483
PRS_GOUT_NOS	ProRS_K11_POSTOPDIS	-0.022803	0.000617877	3.2091	22569
PRS_GOUT_NOS	ProRS_K11_REFLUX	-0.00483187	0.487451	0.312069	21545
PRS_GOUT_NOS	ProRS_K11_UC_STRICT2	-0.0128076	0.105231	0.977856	17040
PRS_GOUT_NOS	ProRS_K11_UMBHER	-0.04315	6.06e-09	8.21783	18209
PRS_GOUT_NOS	ProRS_K11_VENTHER	-0.0275476	0.000184492	3.73402	18847
PRS_GOUT_NOS	ProRS_KRA_PSY_ALCOH_EXMORE	-0.013291	0.0577941	1.23812	20593
PRS_GOUT_NOS	ProRS_KRA_PSY_ANXIETY_EXMORE	-0.0424478	2.97e-11	10.5277	24592
PRS_GOUT_NOS	ProRS_KRA_PSY_ANYMENTAL	-0.0330265	1.46e-07	6.83605	25583
PRS_GOUT_NOS	ProRS_KRA_PSY_SCHIZODEL_EXMORE	-0.017855	0.015872	1.79937	18436
PRS_GOUT_NOS	ProRS_KRA_PSY_SUBSTANCE_EXMORE	-0.02585	7.28e-05	4.13759	24588
PRS_GOUT_NOS	ProRS_L12_ABSCESS_CUT	-0.0253201	0.000311898	3.50599	20425
PRS_GOUT_NOS	ProRS_L12_ATROPHICSKIN	-0.00437768	0.554531	0.256074	18225
PRS_GOUT_NOS	ProRS_L12_CELLULITIS	-0.0453885	4.29e-11	10.3672	22974
PRS_GOUT_NOS	ProRS_L12_DERMATITISECZEMA	-0.0254118	5.06e-05	4.29561	25448
PRS_GOUT_NOS	ProRS_L12_FOLLICULARCYST	-0.00715351	0.395326	0.403045	14141
PRS_GOUT_NOS	ProRS_L12_INFECT_SKIN	-0.0473541	5.8e-12	11.2367	22691
PRS_GOUT_NOS	ProRS_L12_NAILDIS	-0.0369282	5.37e-06	5.26975	15199
PRS_GOUT_NOS	ProRS_L12_OTHERDISSKINANDSUBCUTIS	-0.0149248	0.030986	1.50883	20894
PRS_GOUT_NOS	ProRS_L12_OTHERSKINSUBCUTIS	-0.0314725	1.3e-06	5.88488	23647
PRS_GOUT_NOS	ProRS_L12_PAPULOSQUAMOUS	-0.0213949	0.00137281	2.86239	24467
PRS_GOUT_NOS	ProRS_L12_PSORI_NAS	-0.0167616	0.00925352	2.03369	24897
PRS_GOUT_NOS	ProRS_L12_PSORIASIS	-0.0208672	0.00147177	2.83216	24694
PRS_GOUT_NOS	ProRS_L12_SKINSUBCUTISNAS	-0.0128916	0.0609358	1.21513	21125
PRS_GOUT_NOS	ProRS_M13_ARTHROPATHIES	-0.0313105	2.58e-05	4.58872	22499
PRS_GOUT_NOS	ProRS_M13_ARTHROSIS	-0.0340736	3.17e-06	5.49916	22372
PRS_GOUT_NOS	ProRS_M13_ARTHROSIS_INCLAVO	-0.0372667	1.28e-07	6.89174	24890
PRS_GOUT_NOS	ProRS_M13_ARTHROSIS_KNEE	-0.0266112	0.00079204	3.10125	18618
PRS_GOUT_NOS	ProRS_M13_ARTHROSIS_OTH	-0.0354706	8.77e-07	6.05687	20519
PRS_GOUT_NOS	ProRS_M13_ARTHROSIS_POLY	-0.0209965	0.00465569	2.33202	18195
PRS_GOUT_NOS	ProRS_M13_ARTHTROSIS_COX	-0.0117347	0.143008	0.84464	18841
PRS_GOUT_NOS	ProRS_M13_ARTHTROSIS_COX_PRIM_ICD10	-0.0276287	0.000332372	3.47838	18227
PRS_GOUT_NOS	ProRS_M13_BONECONTINUITY	-0.026401	0.000159261	3.79789	20534
PRS_GOUT_NOS	ProRS_M13_BONEDISNAS	0.0102729	0.153566	0.813704	19287
PRS_GOUT_NOS	ProRS_M13_CERVICALGIA	-0.0267567	0.000117289	3.93074	20843
PRS_GOUT_NOS	ProRS_M13_CERVICDISC	-0.0351897	5.47e-07	6.26203	20295
PRS_GOUT_NOS	ProRS_M13_DEFORMDORSO	0.00446427	0.507184	0.294835	22371
PRS_GOUT_NOS	ProRS_M13_DORSALGIANAS	-0.0149148	0.0259133	1.58648	22376
PRS_GOUT_NOS	ProRS_M13_DORSOPATHY	-0.0337349	8.01e-07	6.09644	23438
PRS_GOUT_NOS	ProRS_M13_DORSOPATHYOTH	-0.0288215	5.03e-05	4.29853	21273
PRS_GOUT_NOS	ProRS_M13_DUPUTRYEN	0.00146471	0.839292	0.0760868	19313
PRS_GOUT_NOS	ProRS_M13_ENTESOPATHYOTH	-0.0147543	0.05688	1.24504	16688
PRS_GOUT_NOS	ProRS_M13_FIBROBLASTIC	-0.0155314	0.029886	1.52453	19657
PRS_GOUT_NOS	ProRS_M13_GANGLION	-0.016893	0.034473	1.46252	15685
PRS_GOUT_NOS	ProRS_M13_GOUT	-0.0670781	2.72e-19	18.5652	18308
PRS_GOUT_NOS	ProRS_M13_HALLUXRIGIDUS	0.0191335	0.0382944	1.41686	12054
PRS_GOUT_NOS	ProRS_M13_HALLUXVALGUS	-0.00387825	0.663561	0.178119	12616
PRS_GOUT_NOS	ProRS_M13_HAMMERTOE	-0.00847127	0.300502	0.522153	14941
PRS_GOUT_NOS	ProRS_M13_IMPINGEMENT	-0.0467093	7.27e-11	10.1384	19560
PRS_GOUT_NOS	ProRS_M13_INTERVERTEB	-0.0312923	7.71e-06	5.11308	21357
PRS_GOUT_NOS	ProRS_M13_KNEEDERANGEMENTS	-0.0197221	0.0251444	1.59956	13011
PRS_GOUT_NOS	ProRS_M13_LIMBPAIN	-0.0407891	2.12e-08	7.67273	19350
PRS_GOUT_NOS	ProRS_M13_LOWBACKPAIN	-0.0340479	4.7e-06	5.32815	18918
PRS_GOUT_NOS	ProRS_M13_LUMBAR_PROLAPSE	-0.0281701	5.74e-05	4.24109	20385
PRS_GOUT_NOS	ProRS_M13_MENISCUSDERANGEMENTS	-0.0189583	0.0298819	1.52459	13326
PRS_GOUT_NOS	ProRS_M13_OSTEOCHONDRO	-0.021155	0.000759678	3.11937	25549
PRS_GOUT_NOS	ProRS_M13_OSTEOPOROSIS	-0.0118928	0.0629541	1.20098	24832
PRS_GOUT_NOS	ProRS_M13_OTHERBONE	-0.0153488	0.0280023	1.55281	20488
PRS_GOUT_NOS	ProRS_M13_OTHERJOINT	-0.0193277	0.0212208	1.67324	16064
PRS_GOUT_NOS	ProRS_M13_POLYARTHROPATHIES	-0.0480522	1.9e-10	9.7218	20607
PRS_GOUT_NOS	ProRS_M13_RHEUMA	-0.0174669	0.0275964	1.55915	17024
PRS_GOUT_NOS	ProRS_M13_ROTATORCUFF	-0.0358815	1.09e-07	6.96225	21980
PRS_GOUT_NOS	ProRS_M13_SCIATICA	-0.0141915	0.0406322	1.39113	20861
PRS_GOUT_NOS	ProRS_M13_SHOULDER	-0.036841	3.13e-07	6.50435	19374
PRS_GOUT_NOS	ProRS_M13_SHOULDERNAS	-0.0111592	0.159406	0.797495	15942
PRS_GOUT_NOS	ProRS_M13_SOFTOVERUSE	-0.0369169	1.73e-07	6.76299	20062
PRS_GOUT_NOS	ProRS_M13_SOFTTISSUENAS	-0.0490418	8.59e-13	12.066	21333
PRS_GOUT_NOS	ProRS_M13_SOFTTISSUEOTH	-0.0525709	3.16e-14	13.5004	21170
PRS_GOUT_NOS	ProRS_M13_SPINSTENOSIS	-0.0109251	0.101713	0.992625	22475
PRS_GOUT_NOS	ProRS_M13_SPONDYLOPATHY	-0.0290858	1.57e-05	4.80344	23754
PRS_GOUT_NOS	ProRS_M13_SPONDYLOSIS	-0.0338014	3.12e-07	6.50573	23060
PRS_GOUT_NOS	ProRS_M13_SYNOTEND	-0.0246526	0.000877405	3.0568	18216
PRS_GOUT_NOS	ProRS_M13_TENDOSYNOVITISNAS	-0.0267245	0.000164441	3.78399	20025
PRS_GOUT_NOS	ProRS_M13_TOEDEFORMOTH	-0.00379199	0.651682	0.185964	14466
PRS_GOUT_NOS	ProRS_M13_TRIGGERFINGER	-0.0138132	0.0638778	1.19465	17997
PRS_GOUT_NOS	ProRS_MIGRAINE_UNSPE	-0.0295148	2.5e-06	5.60222	25475
PRS_GOUT_NOS	ProRS_N14_ACUTERENFAIL	-0.04148	2.98e-10	9.52576	24730
PRS_GOUT_NOS	ProRS_N14_CALCUKIDUR	-0.0514838	2.23e-13	12.6521	20291
PRS_GOUT_NOS	ProRS_N14_CHRONKIDNEYDIS	-0.0208376	0.00194027	2.71214	24722
PRS_GOUT_NOS	ProRS_N14_CYSTITIS	-0.0297278	2.4e-05	4.62029	20234
PRS_GOUT_NOS	ProRS_N14_KIDUROTH	-0.0277445	1.21e-05	4.91861	25535
PRS_GOUT_NOS	ProRS_N14_NEUROMUSCDYSBLADD	-0.0267147	0.00141455	2.84938	14314
PRS_GOUT_NOS	ProRS_N14_OBSTRUREFLUROPATH	-0.0268388	7.58e-05	4.12043	22908
PRS_GOUT_NOS	ProRS_N14_OTHBLADD	-0.0277648	5.42e-05	4.26624	21158
PRS_GOUT_NOS	ProRS_N14_RENALTUB	-0.0371985	1.3e-08	7.8862	25850
PRS_GOUT_NOS	ProRS_N14_RENFAILNAS	-0.0128746	0.0758517	1.12003	19452
PRS_GOUT_NOS	ProRS_N14_URETHRALSTRICT	-0.0232444	0.00155242	2.80899	18648
PRS_GOUT_NOS	ProRS_N14_URETHRAOTH	-0.0368834	6.86e-08	7.16349	22078
PRS_GOUT_NOS	ProRS_N14_URINOTH	-0.0391989	1.39e-08	7.85747	21855
PRS_GOUT_NOS	ProRS_NEURODEGOTH	-0.0194549	0.00669616	2.17417	20364
PRS_GOUT_NOS	ProRS_RHEUMA_NOS	-0.0143609	0.0275166	1.56041	24496
PRS_GOUT_NOS	ProRS_RHEUMA_OTHER_WIDE	-0.0263912	5.61e-05	4.25135	24269
PRS_GOUT_NOS	ProRS_SLE_FG	-0.0154528	0.0738141	1.13186	13836
PRS_GOUT_NOS	ProRS_SMOKING_DEPEND	-0.0316607	1e-06	5.99808	25298
PRS_GOUT_NOS	ProRS_T1D	-0.00318408	0.693396	0.159019	15761
PRS_GOUT_NOS	ProRS_T2D	-0.0429784	2.7e-10	9.56785	25189
PRS_GOUT_NOS	ProRS_ULCERNAS	-0.0132996	0.112616	0.9484	15394
PRS_H7_CATARACTOTHER	ProRS_AB1_BACT_BIR_OTHER_INF_AGENTS	-0.015797	0.0205701	1.68676	23618
PRS_H7_CATARACTOTHER	ProRS_AB1_BACT_INTEST_OTH	-0.00690465	0.348695	0.457555	18526
PRS_H7_CATARACTOTHER	ProRS_AB1_INTESTINAL_INFECTIONS	0.00215813	0.736195	0.133007	24436
PRS_H7_CATARACTOTHER	ProRS_AB1_MYCOSES	-0.00423343	0.510276	0.292195	24350
PRS_H7_CATARACTOTHER	ProRS_AB1_OTHER_BACT_INOTHER	-0.0139329	0.0375546	1.42534	23060
PRS_H7_CATARACTOTHER	ProRS_AB1_OTHER_BACTERIAL	-0.0168947	0.00948429	2.023	24432
PRS_H7_CATARACTOTHER	ProRS_AB1_OTHER_SEPSIS	-0.0101875	0.114795	0.940076	24266
PRS_H7_CATARACTOTHER	ProRS_AB1_OTHER_VIRAL	-0.0134295	0.0580853	1.23593	19989
PRS_H7_CATARACTOTHER	ProRS_AB1_STREPTSTAPHYCOCC_INOTHER	-0.0198988	0.00412054	2.38505	21933
PRS_H7_CATARACTOTHER	ProRS_AB1_VIRAL_NOS	-0.0155286	0.0305996	1.51428	19444
PRS_H7_CATARACTOTHER	ProRS_AB1_VIRAL_SKIN_MUCOUS_MEMBRANE	-0.00326358	0.636638	0.196108	20964
PRS_H7_CATARACTOTHER	ProRS_ASTHMA_NAS	-0.025597	0.00160549	2.79439	16146
PRS_H7_CATARACTOTHER	ProRS_AUD	-0.0213494	0.00138508	2.85852	22794
PRS_H7_CATARACTOTHER	ProRS_BACT_INTEST_INFECTION_NOS	-0.00269908	0.748019	0.126087	14221
PRS_H7_CATARACTOTHER	ProRS_C3_NONHODGKIN_EXALLC	-0.0117501	0.116796	0.932571	18347
PRS_H7_CATARACTOTHER	ProRS_C3_OTHER_SKIN_EXALLC	0.00371401	0.595877	0.224844	20422
PRS_H7_CATARACTOTHER	ProRS_C3_SQUOMOUS_CELL_CARCINOMA_SKIN_EXALLC	0.00153905	0.825721	0.0831665	20501
PRS_H7_CATARACTOTHER	ProRS_CD2_BENIGN_COLON_NOS	0.00392542	0.674044	0.171312	11528
PRS_H7_CATARACTOTHER	ProRS_CD2_BENIGN_COLORECANI	-0.0171387	0.00776825	2.10968	24288
PRS_H7_CATARACTOTHER	ProRS_CD2_BENIGN_LIPOMATOUS	-0.00933171	0.258952	0.586781	14656
PRS_H7_CATARACTOTHER	ProRS_CD2_BENIGN_MELANOCYTIC	0.000118352	0.988346	0.00509118	15268
PRS_H7_CATARACTOTHER	ProRS_CD2_BENIGN_OTHERDIGESTIVE	0.000496526	0.952036	0.0213468	14704
PRS_H7_CATARACTOTHER	ProRS_CD2_BENIGN_SIGMOID_COLON	-0.0224122	0.00048068	3.31814	24294
PRS_H7_CATARACTOTHER	ProRS_CHRONNAS	-0.0127365	0.0973441	1.01169	17318
PRS_H7_CATARACTOTHER	ProRS_COPD_EARLY	-0.0171729	0.0108664	1.96391	24331
PRS_H7_CATARACTOTHER	ProRS_D3_AGRANULOCYTOSIS	-0.0130655	0.0496712	1.3039	24140
PRS_H7_CATARACTOTHER	ProRS_D3_ANAEMIA_IRONDEF_NAS	-0.00247229	0.704452	0.152149	24222
PRS_H7_CATARACTOTHER	ProRS_D3_ANAEMIANAS	-0.0136845	0.0404597	1.39298	24123
PRS_H7_CATARACTOTHER	ProRS_DUODENAL_ULCER_UNSPE_ACUTE_CHRONIC_WO_HAEMORRHAGE_PERFORATION	-0.000301119	0.966617	0.0147455	19597
PRS_H7_CATARACTOTHER	ProRS_E4_ENDOGLAND	-0.0100934	0.116849	0.932375	24167
PRS_H7_CATARACTOTHER	ProRS_E4_FLUIDELECTRO	-0.0245412	0.0012914	2.88894	20437
PRS_H7_CATARACTOTHER	ProRS_E4_HYPERCHOL	-0.00882733	0.22998	0.63831	21820
PRS_H7_CATARACTOTHER	ProRS_E4_HYPERLIPNAS	-0.0121012	0.10278	0.988092	19339
PRS_H7_CATARACTOTHER	ProRS_E4_LIPOPROT	-0.00789232	0.281807	0.550048	22128
PRS_H7_CATARACTOTHER	ProRS_E4_METABOLIA	-0.0125517	0.0744385	1.1282	24369
PRS_H7_CATARACTOTHER	ProRS_E4_OBESITY	-0.0161942	0.0153736	1.81323	24535
PRS_H7_CATARACTOTHER	ProRS_E4_OBESITYNAS	-0.0152476	0.0233207	1.63226	24534
PRS_H7_CATARACTOTHER	ProRS_E4_THYROID	-0.0235077	0.000473678	3.32452	22664
PRS_H7_CATARACTOTHER	ProRS_E4_VOLUME	-0.00500902	0.497737	0.303	19505
PRS_H7_CATARACTOTHER	ProRS_F5_ALCOHOL_DEPENDENCE	-0.00290452	0.695539	0.157679	18392
PRS_H7_CATARACTOTHER	ProRS_F5_ALCOHOLAC	-0.00416422	0.566245	0.246996	19164
PRS_H7_CATARACTOTHER	ProRS_F5_ANXIETY	-0.0125757	0.0507586	1.29449	24216
PRS_H7_CATARACTOTHER	ProRS_F5_DEPRESSIO	-0.00838264	0.196256	0.707177	24293
PRS_H7_CATARACTOTHER	ProRS_FALLS	-0.0187458	0.00368812	2.4332	24315
PRS_H7_CATARACTOTHER	ProRS_G6_CARPTU	-0.00806119	0.31671	0.499339	16446
PRS_H7_CATARACTOTHER	ProRS_G6_CPETAL	-0.00676123	0.301489	0.520728	23957
PRS_H7_CATARACTOTHER	ProRS_G6_EPIPAROX	-0.0220321	0.00137425	2.86193	22523
PRS_H7_CATARACTOTHER	ProRS_G6_EPLEPSY	-0.0105077	0.160602	0.794249	18998
PRS_H7_CATARACTOTHER	ProRS_G6_HEMIPLE	-0.0044622	0.492118	0.30793	24214
PRS_H7_CATARACTOTHER	ProRS_G6_MIGRAINE	-0.00321461	0.626368	0.203171	22980
PRS_H7_CATARACTOTHER	ProRS_G6_MS	-0.0132075	0.116252	0.934599	14494
PRS_H7_CATARACTOTHER	ProRS_G6_OTHNEU	-0.00264171	0.681184	0.166736	24290
PRS_H7_CATARACTOTHER	ProRS_G6_ROOTPLEXOTHUNS	-0.0107422	0.113878	0.943561	21666
PRS_H7_CATARACTOTHER	ProRS_G6_SLEEPAPNO	-0.0151013	0.0190926	1.71914	24119
PRS_H7_CATARACTOTHER	ProRS_G6_SLEEPDISOTH	-0.0146669	0.0294989	1.53019	22473
PRS_H7_CATARACTOTHER	ProRS_GOUT_NOS	-0.0154197	0.0161904	1.79074	24345
PRS_H7_CATARACTOTHER	ProRS_H7_CATARACTOTHER	-0.0417315	5.43e-13	12.2656	30333
PRS_H7_CATARACTOTHER	ProRS_H7_CATARACTSENILE	-0.0308459	3.19e-07	6.49657	28069
PRS_H7_CATARACTOTHER	ProRS_H7_CHOROIDRETINA	-0.0450447	4.93e-12	11.3074	24299
PRS_H7_CATARACTOTHER	ProRS_H7_EYELIDDIS	-0.0184496	0.00971546	2.01254	19661
PRS_H7_CATARACTOTHER	ProRS_H7_GLAUCNAS	-0.0238102	0.000270924	3.56715	24115
PRS_H7_CATARACTOTHER	ProRS_H7_GLAUCOMA	-0.0325944	5.46e-07	6.26266	24357
PRS_H7_CATARACTOTHER	ProRS_H7_OCUMUSCLE	-0.0407711	3.57e-10	9.44784	24286
PRS_H7_CATARACTOTHER	ProRS_H7_VISUDISTURB	-0.0183386	0.00449512	2.34726	24119
PRS_H7_CATARACTOTHER	ProRS_H8_MIDDLEMASTOID	-0.0156647	0.0601636	1.22067	14431
PRS_H7_CATARACTOTHER	ProRS_H8_OTHEREAR	-0.0250795	9.22e-05	4.03528	24338
PRS_H7_CATARACTOTHER	ProRS_I9_AF	-0.0232408	0.00662009	2.17914	15662
PRS_H7_CATARACTOTHER	ProRS_I9_ANGINA	0.00533864	0.502162	0.299156	17618
PRS_H7_CATARACTOTHER	ProRS_I9_ARTOTH	-0.0268507	9.47e-05	4.02355	21669
PRS_H7_CATARACTOTHER	ProRS_I9_CARDMYO	-0.00363609	0.62894	0.201391	18514
PRS_H7_CATARACTOTHER	ProRS_I9_CHD	-0.00153409	0.839492	0.0759833	18936
PRS_H7_CATARACTOTHER	ProRS_I9_CONDUCTIO	-0.0107035	0.128355	0.891587	21204
PRS_H7_CATARACTOTHER	ProRS_I9_CORATHER	-0.00984861	0.181435	0.741278	20383
PRS_H7_CATARACTOTHER	ProRS_I9_HEARTFAIL	-0.015104	0.0242971	1.61445	24415
PRS_H7_CATARACTOTHER	ProRS_I9_HYPOTE	-0.0220311	0.000592071	3.22763	24447
PRS_H7_CATARACTOTHER	ProRS_I9_HYPTENS	-0.0187959	0.00853076	2.06901	22549
PRS_H7_CATARACTOTHER	ProRS_I9_HYPTENSESS	-0.0210518	0.00332634	2.47803	22639
PRS_H7_CATARACTOTHER	ProRS_I9_HYPTENSPUL	-0.014389	0.0981423	1.00814	13933
PRS_H7_CATARACTOTHER	ProRS_I9_HYPTENSRD	-0.0189097	0.0353792	1.45125	13276
PRS_H7_CATARACTOTHER	ProRS_I9_IHD	0.000169495	0.982065	0.00785961	19599
PRS_H7_CATARACTOTHER	ProRS_I9_MI_STRICT	0.00403338	0.589765	0.229321	19043
PRS_H7_CATARACTOTHER	ProRS_I9_OTHARR	-0.00664825	0.357219	0.447065	20508
PRS_H7_CATARACTOTHER	ProRS_I9_OTHILLHEART	-0.00652685	0.356884	0.447473	21216
PRS_H7_CATARACTOTHER	ProRS_I9_OTHPER	-0.0101349	0.134555	0.871101	23659
PRS_H7_CATARACTOTHER	ProRS_I9_PAROXTAC	-0.00223672	0.811015	0.0909711	12557
PRS_H7_CATARACTOTHER	ProRS_I9_PHLETHROM	-0.00414345	0.554793	0.255869	20737
PRS_H7_CATARACTOTHER	ProRS_I9_PHLETHROMBDVTLOW	-0.00561488	0.432194	0.364321	19940
PRS_H7_CATARACTOTHER	ProRS_I9_PULMEMB	0.00452561	0.487409	0.312106	23875
PRS_H7_CATARACTOTHER	ProRS_I9_RHEUVALV	-0.00385188	0.557838	0.253492	24388
PRS_H7_CATARACTOTHER	ProRS_I9_SECONDRIGHT	-0.0185276	0.00554752	2.2559	23627
PRS_H7_CATARACTOTHER	ProRS_I9_STR	-0.0145881	0.0253937	1.59527	24084
PRS_H7_CATARACTOTHER	ProRS_I9_TIA	-0.0136043	0.0456034	1.341	22108
PRS_H7_CATARACTOTHER	ProRS_I9_UAP	-0.00828795	0.327268	0.485097	14690
PRS_H7_CATARACTOTHER	ProRS_I9_VARICVE	-0.00124207	0.884148	0.0534752	13779
PRS_H7_CATARACTOTHER	ProRS_I9_VTE	0.000402914	0.951089	0.0217788	23356
PRS_H7_CATARACTOTHER	ProRS_IPF	-0.0129229	0.0735584	1.13337	22792
PRS_H7_CATARACTOTHER	ProRS_J10_ACUTELOWERNAS	-0.0218961	0.00113297	2.94578	24274
PRS_H7_CATARACTOTHER	ProRS_J10_ASTHMA_EXMORE	-0.0284281	0.000487077	3.3124	15967
PRS_H7_CATARACTOTHER	ProRS_J10_CHRONSINUSITIS	-0.0120202	0.110286	0.957479	17700
PRS_H7_CATARACTOTHER	ProRS_J10_INFLUPNEU	-0.0216905	0.00214106	2.66937	24509
PRS_H7_CATARACTOTHER	ProRS_J10_LOWCHRON	-0.0200788	0.00371579	2.42995	22372
PRS_H7_CATARACTOTHER	ProRS_J10_LOWERINF	-0.0202506	0.00247774	2.60594	24297
PRS_H7_CATARACTOTHER	ProRS_J10_NASALPOLYP	-0.0224874	0.011569	1.93671	12671
PRS_H7_CATARACTOTHER	ProRS_J10_PLEURA	-0.0182595	0.0057199	2.24261	24525
PRS_H7_CATARACTOTHER	ProRS_J10_PLEUREFFUSION	-0.0200944	0.00276778	2.55787	23368
PRS_H7_CATARACTOTHER	ProRS_J10_VOCALLARYNX	-0.0227503	0.00680637	2.16708	14238
PRS_H7_CATARACTOTHER	ProRS_JOINTPAIN	-0.00462879	0.551773	0.25824	18006
PRS_H7_CATARACTOTHER	ProRS_K11_ACUTPANC	-0.00833478	0.226082	0.645734	21206
PRS_H7_CATARACTOTHER	ProRS_K11_BILIAOTH	-0.00872894	0.190165	0.72087	22692
PRS_H7_CATARACTOTHER	ProRS_K11_CD_STRICT2	-0.0179447	0.0221006	1.6556	16393
PRS_H7_CATARACTOTHER	ProRS_K11_CHOLECYST	-0.0146963	0.0456375	1.34068	18586
PRS_H7_CATARACTOTHER	ProRS_K11_CHOLELITH	-0.0138697	0.0541186	1.26665	19737
PRS_H7_CATARACTOTHER	ProRS_K11_CHRONGASTR	0.00229021	0.767155	0.115117	16876
PRS_H7_CATARACTOTHER	ProRS_K11_COELIAC	-0.0296447	5.13e-05	4.28967	18938
PRS_H7_CATARACTOTHER	ProRS_K11_CONSTIPATION	0.00111089	0.862287	0.0643482	24470
PRS_H7_CATARACTOTHER	ProRS_K11_DIAHER	0.00165873	0.816289	0.088156	20340
PRS_H7_CATARACTOTHER	ProRS_K11_DISLIVOTH	-0.0110237	0.0874714	1.05813	24163
PRS_H7_CATARACTOTHER	ProRS_K11_DISORD_TEETH	-0.0103702	0.156023	0.806811	18743
PRS_H7_CATARACTOTHER	ProRS_K11_DIVERTIC	-0.022061	0.0018439	2.73426	20874
PRS_H7_CATARACTOTHER	ProRS_K11_DULC	0.0095377	0.262313	0.581179	14310
PRS_H7_CATARACTOTHER	ProRS_K11_ENERCOLNONINF	-0.0267823	0.000898305	3.04658	17444
PRS_H7_CATARACTOTHER	ProRS_K11_FISTULA	-0.0150527	0.0528351	1.27708	16598
PRS_H7_CATARACTOTHER	ProRS_K11_FUNCDYSP	0.00899633	0.301309	0.520988	13391
PRS_H7_CATARACTOTHER	ProRS_K11_GASTRODUOULC	0.00259932	0.749204	0.1254	15740
PRS_H7_CATARACTOTHER	ProRS_K11_GULC	0.00317487	0.688052	0.162379	16379
PRS_H7_CATARACTOTHER	ProRS_K11_HERING	0.0273956	0.00063837	3.19493	15641
PRS_H7_CATARACTOTHER	ProRS_K11_HERNIA	0.00570433	0.425536	0.371063	20228
PRS_H7_CATARACTOTHER	ProRS_K11_IBS	-0.00453485	0.555793	0.255087	17015
PRS_H7_CATARACTOTHER	ProRS_K11_ILEUS	-0.0111143	0.140241	0.853126	17644
PRS_H7_CATARACTOTHER	ProRS_K11_INTESTOTH	-0.0187338	0.00654384	2.18417	22436
PRS_H7_CATARACTOTHER	ProRS_K11_LIP_ORAL_MUCOSA	-0.0131943	0.0548794	1.26059	21182
PRS_H7_CATARACTOTHER	ProRS_K11_LIVER	-0.0191054	0.00370473	2.43124	24348
PRS_H7_CATARACTOTHER	ProRS_K11_MALABSORB	-0.0294936	6.43e-05	4.19184	18569
PRS_H7_CATARACTOTHER	ProRS_K11_OESITIS	-0.000123748	0.988141	0.0051811	15105
PRS_H7_CATARACTOTHER	ProRS_K11_OESOBST	0.012999	0.082998	1.08093	17865
PRS_H7_CATARACTOTHER	ProRS_K11_OESSTODUO	-0.000404321	0.954964	0.0200129	20335
PRS_H7_CATARACTOTHER	ProRS_K11_OESULC	0.0148626	0.0899135	1.04617	13303
PRS_H7_CATARACTOTHER	ProRS_K11_ORAL	-0.0271839	0.000412348	3.38474	16903
PRS_H7_CATARACTOTHER	ProRS_K11_OTHANRECT	-0.00740412	0.37747	0.423117	14641
PRS_H7_CATARACTOTHER	ProRS_K11_OTHDIG	-0.0134553	0.0394582	1.40386	24304
PRS_H7_CATARACTOTHER	ProRS_K11_OTHDISDIG	0.0118293	0.0687498	1.16273	24018
PRS_H7_CATARACTOTHER	ProRS_K11_OTHDISOES	0.0124798	0.0864233	1.06337	18950
PRS_H7_CATARACTOTHER	ProRS_K11_OTHDISSTOMDUOD	0.011601	0.109337	0.961233	19349
PRS_H7_CATARACTOTHER	ProRS_K11_OTHENTERCOL	-0.0220158	0.0046763	2.3301	17867
PRS_H7_CATARACTOTHER	ProRS_K11_OTHFUNC	-0.0115213	0.123588	0.908022	19055
PRS_H7_CATARACTOTHER	ProRS_K11_OTHGASTR	-0.0017553	0.816235	0.0881849	18476
PRS_H7_CATARACTOTHER	ProRS_K11_OTHILEUS	-0.0158799	0.0369278	1.43265	17470
PRS_H7_CATARACTOTHER	ProRS_K11_OTHINT	-0.00593829	0.415154	0.381791	19152
PRS_H7_CATARACTOTHER	ProRS_K11_OTHPERITON	-0.0079695	0.215197	0.667163	24238
PRS_H7_CATARACTOTHER	ProRS_K11_PERITON	-0.00983239	0.125848	0.900154	24318
PRS_H7_CATARACTOTHER	ProRS_K11_POSTOPDIS	-0.01692	0.0132831	1.8767	21467
PRS_H7_CATARACTOTHER	ProRS_K11_REFLUX	0.00187422	0.791889	0.101336	20698
PRS_H7_CATARACTOTHER	ProRS_K11_UC_STRICT2	-0.0211339	0.00896633	2.04739	16286
PRS_H7_CATARACTOTHER	ProRS_K11_UMBHER	-0.024772	0.00110704	2.95584	17411
PRS_H7_CATARACTOTHER	ProRS_K11_VENTHER	-0.0107905	0.152258	0.817421	17993
PRS_H7_CATARACTOTHER	ProRS_KRA_PSY_ALCOH_EXMORE	-0.0168224	0.0190797	1.71943	19621
PRS_H7_CATARACTOTHER	ProRS_KRA_PSY_ANXIETY_EXMORE	-0.00923512	0.157629	0.802364	23512
PRS_H7_CATARACTOTHER	ProRS_KRA_PSY_ANYMENTAL	-0.0181341	0.0048164	2.31728	24425
PRS_H7_CATARACTOTHER	ProRS_KRA_PSY_SCHIZODEL_EXMORE	-0.00511552	0.499998	0.301032	17581
PRS_H7_CATARACTOTHER	ProRS_KRA_PSY_SUBSTANCE_EXMORE	-0.0105159	0.114752	0.940242	23448
PRS_H7_CATARACTOTHER	ProRS_L12_ABSCESS_CUT	-0.0151853	0.0347842	1.45862	19477
PRS_H7_CATARACTOTHER	ProRS_L12_ATROPHICSKIN	-0.0179888	0.0176431	1.75342	17414
PRS_H7_CATARACTOTHER	ProRS_L12_CELLULITIS	-0.0223869	0.00154434	2.81126	21833
PRS_H7_CATARACTOTHER	ProRS_L12_DERMATITISECZEMA	-0.0117544	0.0673168	1.17188	24260
PRS_H7_CATARACTOTHER	ProRS_L12_FOLLICULARCYST	-0.00657077	0.445573	0.351081	13504
PRS_H7_CATARACTOTHER	ProRS_L12_INFECT_SKIN	-0.0199229	0.00477619	2.32092	21577
PRS_H7_CATARACTOTHER	ProRS_L12_NAILDIS	-0.0212558	0.0104535	1.98074	14546
PRS_H7_CATARACTOTHER	ProRS_L12_OTHERDISSKINANDSUBCUTIS	-0.00653658	0.35594	0.448623	19957
PRS_H7_CATARACTOTHER	ProRS_L12_OTHERSKINSUBCUTIS	-0.0168763	0.0112772	1.9478	22565
PRS_H7_CATARACTOTHER	ProRS_L12_PAPULOSQUAMOUS	-0.00949781	0.165718	0.78063	23297
PRS_H7_CATARACTOTHER	ProRS_L12_PSORI_NAS	-0.00753403	0.253861	0.595404	23696
PRS_H7_CATARACTOTHER	ProRS_L12_PSORIASIS	-0.00798546	0.235286	0.628404	23483
PRS_H7_CATARACTOTHER	ProRS_L12_SKINSUBCUTISNAS	-0.0106998	0.128624	0.890678	20174
PRS_H7_CATARACTOTHER	ProRS_M13_ARTHROPATHIES	-0.0192272	0.011609	1.9352	21494
PRS_H7_CATARACTOTHER	ProRS_M13_ARTHROSIS	-0.0158839	0.0336539	1.47296	21434
PRS_H7_CATARACTOTHER	ProRS_M13_ARTHROSIS_INCLAVO	-0.0112194	0.120887	0.91762	23764
PRS_H7_CATARACTOTHER	ProRS_M13_ARTHROSIS_KNEE	-0.022251	0.00599958	2.22188	17936
PRS_H7_CATARACTOTHER	ProRS_M13_ARTHROSIS_OTH	-0.0104182	0.157156	0.80367	19743
PRS_H7_CATARACTOTHER	ProRS_M13_ARTHROSIS_POLY	-0.013775	0.0680621	1.16709	17595
PRS_H7_CATARACTOTHER	ProRS_M13_ARTHTROSIS_COX	0.00517729	0.524589	0.280181	18233
PRS_H7_CATARACTOTHER	ProRS_M13_ARTHTROSIS_COX_PRIM_ICD10	0.00318758	0.685421	0.164043	17423
PRS_H7_CATARACTOTHER	ProRS_M13_BONECONTINUITY	-0.0200212	0.00518943	2.28488	19569
PRS_H7_CATARACTOTHER	ProRS_M13_BONEDISNAS	-0.00104678	0.887196	0.0519802	18382
PRS_H7_CATARACTOTHER	ProRS_M13_CERVICALGIA	-0.00324049	0.647934	0.188469	20001
PRS_H7_CATARACTOTHER	ProRS_M13_CERVICDISC	-0.00440663	0.539065	0.268359	19485
PRS_H7_CATARACTOTHER	ProRS_M13_DEFORMDORSO	0.00207527	0.763222	0.117349	21429
PRS_H7_CATARACTOTHER	ProRS_M13_DORSALGIANAS	-0.000817599	0.904895	0.0434017	21432
PRS_H7_CATARACTOTHER	ProRS_M13_DORSOPATHY	-0.014489	0.0378309	1.42215	22436
PRS_H7_CATARACTOTHER	ProRS_M13_DORSOPATHYOTH	-0.0134477	0.063548	1.1969	20389
PRS_H7_CATARACTOTHER	ProRS_M13_DUPUTRYEN	-0.000324754	0.964826	0.0155512	18607
PRS_H7_CATARACTOTHER	ProRS_M13_ENTESOPATHYOTH	0.00210346	0.790136	0.102298	16068
PRS_H7_CATARACTOTHER	ProRS_M13_FIBROBLASTIC	-0.00125976	0.86277	0.0641047	18941
PRS_H7_CATARACTOTHER	ProRS_M13_GANGLION	-0.0130251	0.109795	0.959417	15104
PRS_H7_CATARACTOTHER	ProRS_M13_GOUT	-0.0113677	0.13643	0.86509	17556
PRS_H7_CATARACTOTHER	ProRS_M13_HALLUXRIGIDUS	-0.00272413	0.771328	0.112761	11744
PRS_H7_CATARACTOTHER	ProRS_M13_HALLUXVALGUS	-0.0166668	0.0650244	1.18692	12298
PRS_H7_CATARACTOTHER	ProRS_M13_HAMMERTOE	-0.0091523	0.270573	0.567716	14502
PRS_H7_CATARACTOTHER	ProRS_M13_IMPINGEMENT	-0.0149615	0.0406904	1.39051	18849
PRS_H7_CATARACTOTHER	ProRS_M13_INTERVERTEB	-0.0101574	0.155588	0.808025	20477
PRS_H7_CATARACTOTHER	ProRS_M13_KNEEDERANGEMENTS	-0.0168213	0.0597527	1.22364	12650
PRS_H7_CATARACTOTHER	ProRS_M13_LIMBPAIN	-0.0099572	0.180238	0.744153	18620
PRS_H7_CATARACTOTHER	ProRS_M13_LOWBACKPAIN	-0.0125798	0.0973591	1.01162	18165
PRS_H7_CATARACTOTHER	ProRS_M13_LUMBAR_PROLAPSE	-0.0156689	0.0285358	1.54461	19548
PRS_H7_CATARACTOTHER	ProRS_M13_MENISCUSDERANGEMENTS	-0.0192076	0.0301089	1.52131	12957
PRS_H7_CATARACTOTHER	ProRS_M13_OSTEOCHONDRO	-0.00873921	0.174838	0.757365	24314
PRS_H7_CATARACTOTHER	ProRS_M13_OSTEOPOROSIS	0.0015392	0.814329	0.0892	23625
PRS_H7_CATARACTOTHER	ProRS_M13_OTHERBONE	-0.00665246	0.353047	0.452168	19512
PRS_H7_CATARACTOTHER	ProRS_M13_OTHERJOINT	-0.0182061	0.0329479	1.48217	15542
PRS_H7_CATARACTOTHER	ProRS_M13_POLYARTHROPATHIES	-0.0164969	0.0322048	1.49208	19729
PRS_H7_CATARACTOTHER	ProRS_M13_RHEUMA	-0.0176089	0.0288234	1.54025	16466
PRS_H7_CATARACTOTHER	ProRS_M13_ROTATORCUFF	-0.00995733	0.148497	0.828281	21158
PRS_H7_CATARACTOTHER	ProRS_M13_SCIATICA	-0.0082539	0.243629	0.613271	20012
PRS_H7_CATARACTOTHER	ProRS_M13_SHOULDER	-0.0182444	0.0129256	1.88855	18670
PRS_H7_CATARACTOTHER	ProRS_M13_SHOULDERNAS	-0.00144512	0.858216	0.0664034	15344
PRS_H7_CATARACTOTHER	ProRS_M13_SOFTOVERUSE	-0.00883336	0.219848	0.657877	19331
PRS_H7_CATARACTOTHER	ProRS_M13_SOFTTISSUENAS	-0.0173816	0.0129635	1.88728	20528
PRS_H7_CATARACTOTHER	ProRS_M13_SOFTTISSUEOTH	-0.0123247	0.0813216	1.08979	20351
PRS_H7_CATARACTOTHER	ProRS_M13_SPINSTENOSIS	-0.0049854	0.464875	0.332664	21541
PRS_H7_CATARACTOTHER	ProRS_M13_SPONDYLOPATHY	-0.00996219	0.148308	0.828836	22738
PRS_H7_CATARACTOTHER	ProRS_M13_SPONDYLOSIS	-0.0123064	0.0686148	1.16358	22087
PRS_H7_CATARACTOTHER	ProRS_M13_SYNOTEND	-0.0148089	0.0498425	1.3024	17558
PRS_H7_CATARACTOTHER	ProRS_M13_TENDOSYNOVITISNAS	-0.00669176	0.354198	0.450753	19311
PRS_H7_CATARACTOTHER	ProRS_M13_TOEDEFORMOTH	-0.0127636	0.134257	0.872062	14058
PRS_H7_CATARACTOTHER	ProRS_M13_TRIGGERFINGER	-0.00327108	0.66682	0.175992	17338
PRS_H7_CATARACTOTHER	ProRS_MIGRAINE_UNSPE	-0.0229374	0.000355669	3.44895	24291
PRS_H7_CATARACTOTHER	ProRS_N14_ACUTERENFAIL	-0.0238186	0.000403653	3.39399	23682
PRS_H7_CATARACTOTHER	ProRS_N14_CALCUKIDUR	-0.0154729	0.031785	1.49778	19294
PRS_H7_CATARACTOTHER	ProRS_N14_CHRONKIDNEYDIS	-0.0231111	0.000791859	3.10135	23582
PRS_H7_CATARACTOTHER	ProRS_N14_CYSTITIS	-0.0125538	0.0808967	1.09207	19415
PRS_H7_CATARACTOTHER	ProRS_N14_KIDUROTH	-0.00912578	0.159977	0.795942	24312
PRS_H7_CATARACTOTHER	ProRS_N14_NEUROMUSCDYSBLADD	0.00942929	0.271254	0.566624	13678
PRS_H7_CATARACTOTHER	ProRS_N14_OBSTRUREFLUROPATH	-0.0136284	0.0492699	1.30742	21976
PRS_H7_CATARACTOTHER	ProRS_N14_OTHBLADD	-0.0140425	0.045818	1.33896	20282
PRS_H7_CATARACTOTHER	ProRS_N14_RENALTUB	-0.0108184	0.106364	0.973207	24671
PRS_H7_CATARACTOTHER	ProRS_N14_RENFAILNAS	-0.00138783	0.851277	0.0699292	18696
PRS_H7_CATARACTOTHER	ProRS_N14_URETHRALSTRICT	-0.00574024	0.444245	0.352378	17907
PRS_H7_CATARACTOTHER	ProRS_N14_URETHRAOTH	-0.00832637	0.233642	0.631449	21095
PRS_H7_CATARACTOTHER	ProRS_N14_URINOTH	-0.0075896	0.282136	0.549542	20889
PRS_H7_CATARACTOTHER	ProRS_NEURODEGOTH	-0.00736997	0.314463	0.50243	19525
PRS_H7_CATARACTOTHER	ProRS_RHEUMA_NOS	-0.00631071	0.343792	0.463704	23396
PRS_H7_CATARACTOTHER	ProRS_RHEUMA_OTHER_WIDE	-0.00569393	0.395669	0.402668	23169
PRS_H7_CATARACTOTHER	ProRS_SLE_FG	-0.0234159	0.00785921	2.10462	13326
PRS_H7_CATARACTOTHER	ProRS_SMOKING_DEPEND	-0.00916972	0.166798	0.777808	24090
PRS_H7_CATARACTOTHER	ProRS_T1D	-0.0125476	0.129179	0.888809	15058
PRS_H7_CATARACTOTHER	ProRS_T2D	-0.0268546	0.000114357	3.94174	24001
PRS_H7_CATARACTOTHER	ProRS_ULCERNAS	-0.0223059	0.00924247	2.03421	14714
PRS_H7_CATARACTSENILE	ProRS_AB1_BACT_BIR_OTHER_INF_AGENTS	-0.0181134	0.00843675	2.07382	23207
PRS_H7_CATARACTSENILE	ProRS_AB1_BACT_INTEST_OTH	-0.012791	0.0850175	1.07049	18229
PRS_H7_CATARACTSENILE	ProRS_AB1_INTESTINAL_INFECTIONS	-0.00569304	0.378023	0.422482	24043
PRS_H7_CATARACTSENILE	ProRS_AB1_MYCOSES	-0.00715457	0.269481	0.569471	23990
PRS_H7_CATARACTSENILE	ProRS_AB1_OTHER_BACT_INOTHER	-0.016978	0.0119281	1.92343	22672
PRS_H7_CATARACTSENILE	ProRS_AB1_OTHER_BACTERIAL	-0.0193183	0.00320489	2.49419	24078
PRS_H7_CATARACTSENILE	ProRS_AB1_OTHER_SEPSIS	-0.0133277	0.0404187	1.39342	23929
PRS_H7_CATARACTSENILE	ProRS_AB1_OTHER_VIRAL	-0.0110502	0.121721	0.914636	19686
PRS_H7_CATARACTSENILE	ProRS_AB1_STREPTSTAPHYCOCC_INOTHER	-0.0193315	0.00564518	2.24832	21582
PRS_H7_CATARACTSENILE	ProRS_AB1_VIRAL_NOS	-0.00995768	0.168756	0.772742	19154
PRS_H7_CATARACTSENILE	ProRS_AB1_VIRAL_SKIN_MUCOUS_MEMBRANE	0.00159955	0.818094	0.0871967	20686
PRS_H7_CATARACTSENILE	ProRS_ASTHMA_NAS	-0.0152113	0.0624429	1.20452	15926
PRS_H7_CATARACTSENILE	ProRS_AUD	-0.0199894	0.00294278	2.53124	22487
PRS_H7_CATARACTSENILE	ProRS_BACT_INTEST_INFECTION_NOS	0.00139358	0.868979	0.0609905	14067
PRS_H7_CATARACTSENILE	ProRS_C3_NONHODGKIN_EXALLC	-0.00717027	0.341899	0.466102	18102
PRS_H7_CATARACTSENILE	ProRS_C3_OTHER_SKIN_EXALLC	-0.00723185	0.304687	0.516146	20168
PRS_H7_CATARACTSENILE	ProRS_C3_SQUOMOUS_CELL_CARCINOMA_SKIN_EXALLC	-0.00860579	0.221113	0.655386	20243
PRS_H7_CATARACTSENILE	ProRS_CD2_BENIGN_COLON_NOS	-0.00747446	0.425639	0.370958	11401
PRS_H7_CATARACTSENILE	ProRS_CD2_BENIGN_COLORECANI	-0.0182218	0.00498871	2.30201	23910
PRS_H7_CATARACTSENILE	ProRS_CD2_BENIGN_LIPOMATOUS	-0.00718219	0.38764	0.411572	14485
PRS_H7_CATARACTSENILE	ProRS_CD2_BENIGN_MELANOCYTIC	0.00522574	0.522202	0.282162	15034
PRS_H7_CATARACTSENILE	ProRS_CD2_BENIGN_OTHERDIGESTIVE	-0.00933042	0.261706	0.582186	14499
PRS_H7_CATARACTSENILE	ProRS_CD2_BENIGN_SIGMOID_COLON	-0.0275355	2.09e-05	4.67988	23906
PRS_H7_CATARACTSENILE	ProRS_CHRONNAS	-0.0143815	0.0631486	1.19964	17059
PRS_H7_CATARACTSENILE	ProRS_COPD_EARLY	-0.0164862	0.0151648	1.81916	23983
PRS_H7_CATARACTSENILE	ProRS_D3_AGRANULOCYTOSIS	-0.00543032	0.417869	0.37896	23805
PRS_H7_CATARACTSENILE	ProRS_D3_ANAEMIA_IRONDEF_NAS	-0.00505294	0.441565	0.355005	23847
PRS_H7_CATARACTSENILE	ProRS_D3_ANAEMIANAS	-0.0153721	0.0224043	1.64967	23734
PRS_H7_CATARACTSENILE	ProRS_DUODENAL_ULCER_UNSPE_ACUTE_CHRONIC_WO_HAEMORRHAGE_PERFORATION	-0.0102198	0.158567	0.799788	19344
PRS_H7_CATARACTSENILE	ProRS_E4_ENDOGLAND	-0.0155961	0.0161742	1.79118	23800
PRS_H7_CATARACTSENILE	ProRS_E4_FLUIDELECTRO	-0.0174072	0.0237644	1.62407	20142
PRS_H7_CATARACTSENILE	ProRS_E4_HYPERCHOL	-0.0239687	0.00120879	2.91765	21514
PRS_H7_CATARACTSENILE	ProRS_E4_HYPERLIPNAS	-0.0098574	0.187033	0.728081	19071
PRS_H7_CATARACTSENILE	ProRS_E4_LIPOPROT	-0.0224584	0.00236171	2.62677	21821
PRS_H7_CATARACTSENILE	ProRS_E4_METABOLIA	-0.0203944	0.00399972	2.39797	24030
PRS_H7_CATARACTSENILE	ProRS_E4_OBESITY	-0.0192377	0.00425581	2.37102	24187
PRS_H7_CATARACTSENILE	ProRS_E4_OBESITYNAS	-0.0167844	0.0131622	1.88067	24179
PRS_H7_CATARACTSENILE	ProRS_E4_THYROID	-0.0173975	0.0102729	1.98831	22315
PRS_H7_CATARACTSENILE	ProRS_E4_VOLUME	-0.00364143	0.624213	0.204667	19237
PRS_H7_CATARACTSENILE	ProRS_F5_ALCOHOL_DEPENDENCE	-0.00657388	0.378302	0.422161	18179
PRS_H7_CATARACTSENILE	ProRS_F5_ALCOHOLAC	-0.00972432	0.183175	0.737133	18923
PRS_H7_CATARACTSENILE	ProRS_F5_ANXIETY	-0.00767327	0.237107	0.625055	23825
PRS_H7_CATARACTSENILE	ProRS_F5_DEPRESSIO	-0.0106729	0.102245	0.990357	23981
PRS_H7_CATARACTSENILE	ProRS_FALLS	-0.0115402	0.0759527	1.11946	23966
PRS_H7_CATARACTSENILE	ProRS_G6_CARPTU	-0.0117057	0.148748	0.827549	16191
PRS_H7_CATARACTSENILE	ProRS_G6_CPETAL	-0.0121207	0.066102	1.17979	23583
PRS_H7_CATARACTSENILE	ProRS_G6_EPIPAROX	-0.0152762	0.027577	1.55945	22192
PRS_H7_CATARACTSENILE	ProRS_G6_EPLEPSY	0.00150513	0.841865	0.0747576	18732
PRS_H7_CATARACTSENILE	ProRS_G6_HEMIPLE	-0.0124697	0.0568373	1.24537	23824
PRS_H7_CATARACTSENILE	ProRS_G6_MIGRAINE	-0.00296584	0.655639	0.183335	22642
PRS_H7_CATARACTSENILE	ProRS_G6_MS	-0.00283547	0.738177	0.13184	14265
PRS_H7_CATARACTSENILE	ProRS_G6_OTHNEU	-0.00674335	0.297878	0.525961	23926
PRS_H7_CATARACTSENILE	ProRS_G6_ROOTPLEXOTHUNS	-0.00927591	0.175503	0.755715	21334
PRS_H7_CATARACTSENILE	ProRS_G6_SLEEPAPNO	-0.0136088	0.0360616	1.44295	23760
PRS_H7_CATARACTSENILE	ProRS_G6_SLEEPDISOTH	-0.0121119	0.0743979	1.12844	22128
PRS_H7_CATARACTSENILE	ProRS_GOUT_NOS	-0.0109457	0.0902529	1.04454	23968
PRS_H7_CATARACTSENILE	ProRS_H7_CATARACTOTHER	-0.0430983	6.9e-13	12.161	28069
PRS_H7_CATARACTSENILE	ProRS_H7_CATARACTSENILE	-0.0445432	2.74e-14	13.5615	29885
PRS_H7_CATARACTSENILE	ProRS_H7_CHOROIDRETINA	-0.0479586	2.63e-13	12.5799	23975
PRS_H7_CATARACTSENILE	ProRS_H7_EYELIDDIS	-0.0181511	0.0115291	1.93821	19383
PRS_H7_CATARACTSENILE	ProRS_H7_GLAUCNAS	-0.0294164	8.15e-06	5.08869	23743
PRS_H7_CATARACTSENILE	ProRS_H7_GLAUCOMA	-0.0431566	4.68e-11	10.3294	24005
PRS_H7_CATARACTSENILE	ProRS_H7_OCUMUSCLE	-0.0439064	1.91e-11	10.72	24012
PRS_H7_CATARACTSENILE	ProRS_H7_VISUDISTURB	-0.0275634	2.23e-05	4.65246	23768
PRS_H7_CATARACTSENILE	ProRS_H8_MIDDLEMASTOID	-0.0148951	0.0759146	1.11967	14224
PRS_H7_CATARACTSENILE	ProRS_H8_OTHEREAR	-0.0230927	0.000349877	3.45608	23986
PRS_H7_CATARACTSENILE	ProRS_I9_AF	-0.0117409	0.171797	0.764984	15486
PRS_H7_CATARACTSENILE	ProRS_I9_ANGINA	-0.00710946	0.374498	0.426551	17427
PRS_H7_CATARACTSENILE	ProRS_I9_ARTOTH	-0.026867	0.000104117	3.98248	21386
PRS_H7_CATARACTSENILE	ProRS_I9_CARDMYO	0.00101524	0.893323	0.0489915	18293
PRS_H7_CATARACTSENILE	ProRS_I9_CHD	-0.00755108	0.322119	0.491984	18685
PRS_H7_CATARACTSENILE	ProRS_I9_CONDUCTIO	-0.00231111	0.74397	0.128445	20975
PRS_H7_CATARACTSENILE	ProRS_I9_CORATHER	-0.0157159	0.034322	1.46443	20081
PRS_H7_CATARACTSENILE	ProRS_I9_HEARTFAIL	-0.00979296	0.147129	0.832301	24039
PRS_H7_CATARACTSENILE	ProRS_I9_HYPOTE	-0.0201197	0.0018638	2.7296	24064
PRS_H7_CATARACTSENILE	ProRS_I9_HYPTENS	-0.017924	0.0127859	1.89327	22213
PRS_H7_CATARACTSENILE	ProRS_I9_HYPTENSESS	-0.0185791	0.0101299	1.99439	22294
PRS_H7_CATARACTSENILE	ProRS_I9_HYPTENSPUL	-0.0026935	0.758143	0.120249	13775
PRS_H7_CATARACTSENILE	ProRS_I9_HYPTENSRD	-0.0155948	0.0846606	1.07232	13128
PRS_H7_CATARACTSENILE	ProRS_I9_IHD	-0.00854586	0.260381	0.58439	19355
PRS_H7_CATARACTSENILE	ProRS_I9_MI_STRICT	0.000748628	0.920801	0.035834	18813
PRS_H7_CATARACTSENILE	ProRS_I9_OTHARR	-0.00288052	0.691856	0.159985	20252
PRS_H7_CATARACTSENILE	ProRS_I9_OTHILLHEART	-0.00157716	0.824788	0.0836577	20971
PRS_H7_CATARACTSENILE	ProRS_I9_OTHPER	-0.0137764	0.0431998	1.36452	23360
PRS_H7_CATARACTSENILE	ProRS_I9_PAROXTAC	0.00271121	0.77334	0.111629	12422
PRS_H7_CATARACTSENILE	ProRS_I9_PHLETHROM	-0.0109796	0.120255	0.919897	20433
PRS_H7_CATARACTSENILE	ProRS_I9_PHLETHROMBDVTLOW	-0.00809426	0.261056	0.583267	19629
PRS_H7_CATARACTSENILE	ProRS_I9_PULMEMB	-0.00347972	0.595678	0.224989	23570
PRS_H7_CATARACTSENILE	ProRS_I9_RHEUVALV	-0.00117769	0.858938	0.066038	23995
PRS_H7_CATARACTSENILE	ProRS_I9_SECONDRIGHT	-0.00508701	0.449462	0.347307	23304
PRS_H7_CATARACTSENILE	ProRS_I9_STR	-0.0169312	0.00997712	2.00099	23734
PRS_H7_CATARACTSENILE	ProRS_I9_TIA	-0.0165069	0.016045	1.79466	21816
PRS_H7_CATARACTSENILE	ProRS_I9_UAP	-0.00906598	0.286384	0.543051	14521
PRS_H7_CATARACTSENILE	ProRS_I9_VARICVE	-0.00723399	0.400518	0.397378	13520
PRS_H7_CATARACTSENILE	ProRS_I9_VTE	-0.00814462	0.218278	0.66099	23019
PRS_H7_CATARACTSENILE	ProRS_IPF	-0.01039	0.152776	0.815946	22450
PRS_H7_CATARACTSENILE	ProRS_J10_ACUTELOWERNAS	-0.0163074	0.0161067	1.79299	23898
PRS_H7_CATARACTSENILE	ProRS_J10_ASTHMA_EXMORE	-0.0188915	0.0211013	1.67569	15794
PRS_H7_CATARACTSENILE	ProRS_J10_CHRONSINUSITIS	-0.0180104	0.0173793	1.75997	17482
PRS_H7_CATARACTSENILE	ProRS_J10_INFLUPNEU	-0.0247663	0.000504471	3.29716	24154
PRS_H7_CATARACTSENILE	ProRS_J10_LOWCHRON	-0.0144317	0.0383477	1.41626	22046
PRS_H7_CATARACTSENILE	ProRS_J10_LOWERINF	-0.0163204	0.0154974	1.80974	23921
PRS_H7_CATARACTSENILE	ProRS_J10_NASALPOLYP	-0.0271852	0.00242172	2.61588	12503
PRS_H7_CATARACTSENILE	ProRS_J10_PLEURA	-0.0121508	0.0677711	1.16896	24186
PRS_H7_CATARACTSENILE	ProRS_J10_PLEUREFFUSION	-0.0164878	0.0146805	1.83326	23085
PRS_H7_CATARACTSENILE	ProRS_J10_VOCALLARYNX	-0.0251156	0.0029763	2.52632	14066
PRS_H7_CATARACTSENILE	ProRS_JOINTPAIN	-0.00790106	0.313283	0.504063	17713
PRS_H7_CATARACTSENILE	ProRS_K11_ACUTPANC	-0.017565	0.011169	1.95198	20986
PRS_H7_CATARACTSENILE	ProRS_K11_BILIAOTH	-0.0136728	0.0412843	1.38422	22446
PRS_H7_CATARACTSENILE	ProRS_K11_CD_STRICT2	-0.0168956	0.0324629	1.48861	16141
PRS_H7_CATARACTSENILE	ProRS_K11_CHOLECYST	-0.0206103	0.00527268	2.27797	18401
PRS_H7_CATARACTSENILE	ProRS_K11_CHOLELITH	-0.017626	0.0148816	1.82735	19520
PRS_H7_CATARACTSENILE	ProRS_K11_CHRONGASTR	-0.00343961	0.659153	0.181014	16619
PRS_H7_CATARACTSENILE	ProRS_K11_COELIAC	-0.0249099	0.000729707	3.13685	18672
PRS_H7_CATARACTSENILE	ProRS_K11_CONSTIPATION	-0.000355253	0.956105	0.0194943	24089
PRS_H7_CATARACTSENILE	ProRS_K11_DIAHER	-0.0117629	0.10225	0.990339	20008
PRS_H7_CATARACTSENILE	ProRS_K11_DISLIVOTH	-0.0145388	0.0252905	1.59704	23786
PRS_H7_CATARACTSENILE	ProRS_K11_DISORD_TEETH	-0.00937456	0.202881	0.692758	18467
PRS_H7_CATARACTSENILE	ProRS_K11_DIVERTIC	-0.0232752	0.0011102	2.9546	20547
PRS_H7_CATARACTSENILE	ProRS_K11_DULC	0.00410965	0.631498	0.199628	14071
PRS_H7_CATARACTSENILE	ProRS_K11_ENERCOLNONINF	-0.029303	0.000309488	3.50936	17176
PRS_H7_CATARACTSENILE	ProRS_K11_FISTULA	-0.00737183	0.347274	0.459328	16305
PRS_H7_CATARACTSENILE	ProRS_K11_FUNCDYSP	0.0149315	0.0886108	1.05251	13182
PRS_H7_CATARACTSENILE	ProRS_K11_GASTRODUOULC	-0.00620274	0.449024	0.34773	15475
PRS_H7_CATARACTSENILE	ProRS_K11_GULC	-0.00252174	0.751577	0.124026	16119
PRS_H7_CATARACTSENILE	ProRS_K11_HERING	0.0242315	0.00269703	2.56911	15428
PRS_H7_CATARACTSENILE	ProRS_K11_HERNIA	-0.00699102	0.332317	0.478448	19924
PRS_H7_CATARACTSENILE	ProRS_K11_IBS	-0.0103602	0.18132	0.741554	16780
PRS_H7_CATARACTSENILE	ProRS_K11_ILEUS	-0.00929827	0.220289	0.657006	17397
PRS_H7_CATARACTSENILE	ProRS_K11_INTESTOTH	-0.0157856	0.0229962	1.63834	22078
PRS_H7_CATARACTSENILE	ProRS_K11_LIP_ORAL_MUCOSA	-0.00557717	0.420195	0.376549	20901
PRS_H7_CATARACTSENILE	ProRS_K11_LIVER	-0.0199199	0.00267783	2.57222	23961
PRS_H7_CATARACTSENILE	ProRS_K11_MALABSORB	-0.0268814	0.000298661	3.52482	18304
PRS_H7_CATARACTSENILE	ProRS_K11_OESITIS	-0.00185944	0.824365	0.0838804	14876
PRS_H7_CATARACTSENILE	ProRS_K11_OESOBST	0.00625322	0.408403	0.388911	17568
PRS_H7_CATARACTSENILE	ProRS_K11_OESSTODUO	-0.00208403	0.772743	0.111965	20004
PRS_H7_CATARACTSENILE	ProRS_K11_OESULC	0.00735915	0.404193	0.393411	13100
PRS_H7_CATARACTSENILE	ProRS_K11_ORAL	-0.0186398	0.0161891	1.79078	16660
PRS_H7_CATARACTSENILE	ProRS_K11_OTHANRECT	-0.00749526	0.374456	0.426599	14462
PRS_H7_CATARACTSENILE	ProRS_K11_OTHDIG	-0.0164442	0.0124908	1.90341	23933
PRS_H7_CATARACTSENILE	ProRS_K11_OTHDISDIG	-0.000556549	0.932282	0.0304528	23645
PRS_H7_CATARACTSENILE	ProRS_K11_OTHDISOES	0.00368997	0.61497	0.211146	18661
PRS_H7_CATARACTSENILE	ProRS_K11_OTHDISSTOMDUOD	-0.00568111	0.436724	0.359793	19041
PRS_H7_CATARACTSENILE	ProRS_K11_OTHENTERCOL	-0.0218991	0.00525851	2.27914	17576
PRS_H7_CATARACTSENILE	ProRS_K11_OTHFUNC	-0.013995	0.0633177	1.19848	18763
PRS_H7_CATARACTSENILE	ProRS_K11_OTHGASTR	-0.00533143	0.484135	0.315034	18152
PRS_H7_CATARACTSENILE	ProRS_K11_OTHILEUS	-0.0148342	0.0528514	1.27694	17223
PRS_H7_CATARACTSENILE	ProRS_K11_OTHINT	-0.00727476	0.321406	0.492947	18873
PRS_H7_CATARACTSENILE	ProRS_K11_OTHPERITON	-0.00761286	0.240256	0.619325	23838
PRS_H7_CATARACTSENILE	ProRS_K11_PERITON	-0.00948888	0.142937	0.844854	23912
PRS_H7_CATARACTSENILE	ProRS_K11_POSTOPDIS	-0.0101181	0.141712	0.848594	21142
PRS_H7_CATARACTSENILE	ProRS_K11_REFLUX	-0.000760253	0.915406	0.0383863	20372
PRS_H7_CATARACTSENILE	ProRS_K11_UC_STRICT2	-0.0148571	0.0675679	1.17026	16109
PRS_H7_CATARACTSENILE	ProRS_K11_UMBHER	-0.0151639	0.0474188	1.32405	17159
PRS_H7_CATARACTSENILE	ProRS_K11_VENTHER	-0.00996723	0.189309	0.722828	17734
PRS_H7_CATARACTSENILE	ProRS_KRA_PSY_ALCOH_EXMORE	-0.0181949	0.011804	1.92797	19356
PRS_H7_CATARACTSENILE	ProRS_KRA_PSY_ANXIETY_EXMORE	-0.00855959	0.193408	0.713526	23173
PRS_H7_CATARACTSENILE	ProRS_KRA_PSY_ANYMENTAL	-0.0136785	0.0347618	1.4589	24065
PRS_H7_CATARACTSENILE	ProRS_KRA_PSY_SCHIZODEL_EXMORE	-0.00203384	0.789992	0.102377	17324
PRS_H7_CATARACTSENILE	ProRS_KRA_PSY_SUBSTANCE_EXMORE	-0.010611	0.113707	0.944214	23162
PRS_H7_CATARACTSENILE	ProRS_L12_ABSCESS_CUT	-0.0205712	0.00448557	2.34818	19234
PRS_H7_CATARACTSENILE	ProRS_L12_ATROPHICSKIN	-0.0141723	0.0637751	1.19535	17119
PRS_H7_CATARACTSENILE	ProRS_L12_CELLULITIS	-0.0221594	0.00184318	2.73443	21534
PRS_H7_CATARACTSENILE	ProRS_L12_DERMATITISECZEMA	-0.00830987	0.198737	0.70172	23944
PRS_H7_CATARACTSENILE	ProRS_L12_FOLLICULARCYST	-0.00549203	0.527118	0.278092	13285
PRS_H7_CATARACTSENILE	ProRS_L12_INFECT_SKIN	-0.0216319	0.00233288	2.63211	21293
PRS_H7_CATARACTSENILE	ProRS_L12_NAILDIS	-0.0131505	0.116257	0.934579	14308
PRS_H7_CATARACTSENILE	ProRS_L12_OTHERDISSKINANDSUBCUTIS	-0.00597401	0.402611	0.395114	19637
PRS_H7_CATARACTSENILE	ProRS_L12_OTHERSKINSUBCUTIS	-0.0157069	0.0193304	1.71376	22197
PRS_H7_CATARACTSENILE	ProRS_L12_PAPULOSQUAMOUS	-0.00719891	0.296698	0.527685	22949
PRS_H7_CATARACTSENILE	ProRS_L12_PSORI_NAS	-0.00281297	0.672204	0.172499	23339
PRS_H7_CATARACTSENILE	ProRS_L12_PSORIASIS	-0.00620292	0.359771	0.443974	23128
PRS_H7_CATARACTSENILE	ProRS_L12_SKINSUBCUTISNAS	-0.00830049	0.242276	0.615689	19848
PRS_H7_CATARACTSENILE	ProRS_M13_ARTHROPATHIES	-0.0133763	0.0822322	1.08496	21113
PRS_H7_CATARACTSENILE	ProRS_M13_ARTHROSIS	-0.010783	0.152658	0.816281	21134
PRS_H7_CATARACTSENILE	ProRS_M13_ARTHROSIS_INCLAVO	-0.00433514	0.552339	0.257794	23419
PRS_H7_CATARACTSENILE	ProRS_M13_ARTHROSIS_KNEE	-0.0132915	0.103647	0.984444	17681
PRS_H7_CATARACTSENILE	ProRS_M13_ARTHROSIS_OTH	-0.0148173	0.0458245	1.3389	19445
PRS_H7_CATARACTSENILE	ProRS_M13_ARTHROSIS_POLY	-0.00852818	0.262202	0.581364	17334
PRS_H7_CATARACTSENILE	ProRS_M13_ARTHTROSIS_COX	0.0109524	0.181658	0.740745	17941
PRS_H7_CATARACTSENILE	ProRS_M13_ARTHTROSIS_COX_PRIM_ICD10	0.00242444	0.759322	0.119574	17248
PRS_H7_CATARACTSENILE	ProRS_M13_BONECONTINUITY	-0.0300432	3.22e-05	4.49278	19226
PRS_H7_CATARACTSENILE	ProRS_M13_BONEDISNAS	0.00302878	0.684135	0.164858	18049
PRS_H7_CATARACTSENILE	ProRS_M13_CERVICALGIA	-0.00861723	0.227769	0.642505	19742
PRS_H7_CATARACTSENILE	ProRS_M13_CERVICDISC	-0.00558133	0.439483	0.357058	19230
PRS_H7_CATARACTSENILE	ProRS_M13_DEFORMDORSO	-0.000748186	0.914092	0.03901	21136
PRS_H7_CATARACTSENILE	ProRS_M13_DORSALGIANAS	-0.00790834	0.250914	0.600476	21150
PRS_H7_CATARACTSENILE	ProRS_M13_DORSOPATHY	-0.0209394	0.00291969	2.53466	22107
PRS_H7_CATARACTSENILE	ProRS_M13_DORSOPATHYOTH	-0.0183564	0.0119257	1.92352	20132
PRS_H7_CATARACTSENILE	ProRS_M13_DUPUTRYEN	0.000782672	0.915895	0.0381542	18360
PRS_H7_CATARACTSENILE	ProRS_M13_ENTESOPATHYOTH	-0.0124799	0.116718	0.932863	15847
PRS_H7_CATARACTSENILE	ProRS_M13_FIBROBLASTIC	-0.00167011	0.819937	0.0862193	18681
PRS_H7_CATARACTSENILE	ProRS_M13_GANGLION	-0.0142977	0.0810419	1.09129	14915
PRS_H7_CATARACTSENILE	ProRS_M13_GOUT	-0.00312538	0.684427	0.164673	17283
PRS_H7_CATARACTSENILE	ProRS_M13_HALLUXRIGIDUS	0.000921843	0.922283	0.0351359	11551
PRS_H7_CATARACTSENILE	ProRS_M13_HALLUXVALGUS	-0.0163111	0.0733195	1.13478	12094
PRS_H7_CATARACTSENILE	ProRS_M13_HAMMERTOE	-0.0060357	0.471147	0.326844	14262
PRS_H7_CATARACTSENILE	ProRS_M13_IMPINGEMENT	-0.0169643	0.0211799	1.67408	18595
PRS_H7_CATARACTSENILE	ProRS_M13_INTERVERTEB	-0.0118456	0.0997087	1.00127	20219
PRS_H7_CATARACTSENILE	ProRS_M13_KNEEDERANGEMENTS	-0.00780435	0.386485	0.412868	12427
PRS_H7_CATARACTSENILE	ProRS_M13_LIMBPAIN	-0.00249394	0.738762	0.131495	18367
PRS_H7_CATARACTSENILE	ProRS_M13_LOWBACKPAIN	-0.014707	0.0541317	1.26655	17933
PRS_H7_CATARACTSENILE	ProRS_M13_LUMBAR_PROLAPSE	-0.0154442	0.0318713	1.4966	19324
PRS_H7_CATARACTSENILE	ProRS_M13_MENISCUSDERANGEMENTS	-0.0135973	0.127967	0.892901	12732
PRS_H7_CATARACTSENILE	ProRS_M13_OSTEOCHONDRO	-0.0172308	0.00796733	2.09869	23917
PRS_H7_CATARACTSENILE	ProRS_M13_OSTEOPOROSIS	-0.00503548	0.446018	0.350647	23244
PRS_H7_CATARACTSENILE	ProRS_M13_OTHERBONE	-0.00602189	0.40443	0.393157	19177
PRS_H7_CATARACTSENILE	ProRS_M13_OTHERJOINT	-0.0184269	0.0323224	1.4905	15271
PRS_H7_CATARACTSENILE	ProRS_M13_POLYARTHROPATHIES	-0.0190573	0.0141548	1.8491	19401
PRS_H7_CATARACTSENILE	ProRS_M13_RHEUMA	-0.020418	0.011851	1.92625	16226
PRS_H7_CATARACTSENILE	ProRS_M13_ROTATORCUFF	-0.00936646	0.176991	0.75205	20864
PRS_H7_CATARACTSENILE	ProRS_M13_SCIATICA	-0.0116928	0.100729	0.996847	19760
PRS_H7_CATARACTSENILE	ProRS_M13_SHOULDER	-0.019552	0.00816121	2.08825	18420
PRS_H7_CATARACTSENILE	ProRS_M13_SHOULDERNAS	-0.00180712	0.824397	0.0838634	15135
PRS_H7_CATARACTSENILE	ProRS_M13_SOFTOVERUSE	-0.013051	0.0717611	1.14411	19050
PRS_H7_CATARACTSENILE	ProRS_M13_SOFTTISSUENAS	-0.00945996	0.179145	0.746794	20233
PRS_H7_CATARACTSENILE	ProRS_M13_SOFTTISSUEOTH	-0.00838936	0.238573	0.622379	20057
PRS_H7_CATARACTSENILE	ProRS_M13_SPINSTENOSIS	0.00124866	0.855715	0.0676711	21255
PRS_H7_CATARACTSENILE	ProRS_M13_SPONDYLOPATHY	-0.0126046	0.0693204	1.15914	22440
PRS_H7_CATARACTSENILE	ProRS_M13_SPONDYLOSIS	-0.0121445	0.0739778	1.1309	21831
PRS_H7_CATARACTSENILE	ProRS_M13_SYNOTEND	-0.0244675	0.00128758	2.89023	17317
PRS_H7_CATARACTSENILE	ProRS_M13_TENDOSYNOVITISNAS	-0.0151651	0.0370473	1.43124	19033
PRS_H7_CATARACTSENILE	ProRS_M13_TOEDEFORMOTH	-0.0143859	0.0943014	1.02548	13841
PRS_H7_CATARACTSENILE	ProRS_M13_TRIGGERFINGER	-0.0124456	0.103669	0.984352	17105
PRS_H7_CATARACTSENILE	ProRS_MIGRAINE_UNSPE	-0.0158165	0.0144879	1.83899	23945
PRS_H7_CATARACTSENILE	ProRS_N14_ACUTERENFAIL	-0.0079235	0.242977	0.614435	23293
PRS_H7_CATARACTSENILE	ProRS_N14_CALCUKIDUR	-0.0184264	0.0111567	1.95246	18999
PRS_H7_CATARACTSENILE	ProRS_N14_CHRONKIDNEYDIS	-0.0144164	0.0377214	1.42341	23253
PRS_H7_CATARACTSENILE	ProRS_N14_CYSTITIS	-0.0150522	0.0373954	1.42718	19189
PRS_H7_CATARACTSENILE	ProRS_N14_KIDUROTH	-0.00901339	0.168452	0.773524	23929
PRS_H7_CATARACTSENILE	ProRS_N14_NEUROMUSCDYSBLADD	-0.00312522	0.716778	0.144615	13518
PRS_H7_CATARACTSENILE	ProRS_N14_OBSTRUREFLUROPATH	-0.00386172	0.580094	0.236501	21654
PRS_H7_CATARACTSENILE	ProRS_N14_OTHBLADD	-0.0110269	0.118978	0.924534	20036
PRS_H7_CATARACTSENILE	ProRS_N14_RENALTUB	-0.00594208	0.379248	0.421076	24267
PRS_H7_CATARACTSENILE	ProRS_N14_RENFAILNAS	0.00590219	0.427966	0.36859	18463
PRS_H7_CATARACTSENILE	ProRS_N14_URETHRALSTRICT	-0.00712165	0.345421	0.461651	17699
PRS_H7_CATARACTSENILE	ProRS_N14_URETHRAOTH	-0.00892044	0.205017	0.68821	20813
PRS_H7_CATARACTSENILE	ProRS_N14_URINOTH	-0.00784405	0.269571	0.569327	20615
PRS_H7_CATARACTSENILE	ProRS_NEURODEGOTH	-0.00224652	0.760691	0.118792	19255
PRS_H7_CATARACTSENILE	ProRS_RHEUMA_NOS	-0.0053378	0.426614	0.369965	23075
PRS_H7_CATARACTSENILE	ProRS_RHEUMA_OTHER_WIDE	-0.0104546	0.122116	0.913228	22776
PRS_H7_CATARACTSENILE	ProRS_SLE_FG	-0.00917897	0.301433	0.52081	13127
PRS_H7_CATARACTSENILE	ProRS_SMOKING_DEPEND	-0.00917426	0.169499	0.770834	23741
PRS_H7_CATARACTSENILE	ProRS_T1D	-0.0194129	0.0192061	1.71656	14936
PRS_H7_CATARACTSENILE	ProRS_T2D	-0.0218541	0.00182448	2.73886	23692
PRS_H7_CATARACTSENILE	ProRS_ULCERNAS	-0.0177332	0.0397944	1.40018	14518
PRS_H7_CHALAZION	ProRS_AB1_BACT_BIR_OTHER_INF_AGENTS	0.00389165	0.6756	0.17031	12728
PRS_H7_CHALAZION	ProRS_AB1_BACT_INTEST_OTH	0.0100828	0.3168	0.499215	9896
PRS_H7_CHALAZION	ProRS_AB1_INTESTINAL_INFECTIONS	0.0118442	0.174316	0.758662	13167
PRS_H7_CHALAZION	ProRS_AB1_MYCOSES	-0.0097959	0.264214	0.578044	13073
PRS_H7_CHALAZION	ProRS_AB1_OTHER_BACT_INOTHER	0.00701402	0.442528	0.354059	12408
PRS_H7_CHALAZION	ProRS_AB1_OTHER_BACTERIAL	-0.0103355	0.244791	0.611204	13190
PRS_H7_CHALAZION	ProRS_AB1_OTHER_SEPSIS	-0.0117373	0.182293	0.739231	13105
PRS_H7_CHALAZION	ProRS_AB1_OTHER_VIRAL	0.00321276	0.738329	0.13175	10836
PRS_H7_CHALAZION	ProRS_AB1_STREPTSTAPHYCOCC_INOTHER	0.0168986	0.0746292	1.12709	11789
PRS_H7_CHALAZION	ProRS_AB1_VIRAL_NOS	-0.000691319	0.943423	0.0252934	10557
PRS_H7_CHALAZION	ProRS_AB1_VIRAL_SKIN_MUCOUS_MEMBRANE	0.00176079	0.85128	0.0699278	11341
PRS_H7_CHALAZION	ProRS_ASTHMA_NAS	0.0083726	0.448613	0.348128	8715
PRS_H7_CHALAZION	ProRS_AUD	-0.00735834	0.417453	0.379393	12371
PRS_H7_CHALAZION	ProRS_BACT_INTEST_INFECTION_NOS	0.00666729	0.559881	0.251904	7677
PRS_H7_CHALAZION	ProRS_C3_NONHODGKIN_EXALLC	0.00533965	0.601067	0.221077	9874
PRS_H7_CHALAZION	ProRS_C3_OTHER_SKIN_EXALLC	0.00714696	0.454674	0.3423	10970
PRS_H7_CHALAZION	ProRS_C3_SQUOMOUS_CELL_CARCINOMA_SKIN_EXALLC	0.00396783	0.677783	0.168909	11002
PRS_H7_CHALAZION	ProRS_CD2_BENIGN_COLON_NOS	-0.010019	0.42811	0.368445	6277
PRS_H7_CHALAZION	ProRS_CD2_BENIGN_COLORECANI	-0.000148434	0.986471	0.00591584	13110
PRS_H7_CHALAZION	ProRS_CD2_BENIGN_LIPOMATOUS	-0.0138028	0.22014	0.657301	7908
PRS_H7_CHALAZION	ProRS_CD2_BENIGN_MELANOCYTIC	0.0192416	0.080852	1.09231	8242
PRS_H7_CHALAZION	ProRS_CD2_BENIGN_OTHERDIGESTIVE	0.0158119	0.158156	0.800914	7984
PRS_H7_CHALAZION	ProRS_CD2_BENIGN_SIGMOID_COLON	-0.00609873	0.486385	0.31302	13044
PRS_H7_CHALAZION	ProRS_CHRONNAS	-0.00105849	0.919713	0.0363477	9253
PRS_H7_CHALAZION	ProRS_COPD_EARLY	-0.00501006	0.585012	0.232835	13103
PRS_H7_CHALAZION	ProRS_D3_AGRANULOCYTOSIS	0.000802395	0.929519	0.0317419	13024
PRS_H7_CHALAZION	ProRS_D3_ANAEMIA_IRONDEF_NAS	0.0173608	0.050712	1.29489	13065
PRS_H7_CHALAZION	ProRS_D3_ANAEMIANAS	0.000979987	0.914404	0.0388617	12933
PRS_H7_CHALAZION	ProRS_DUODENAL_ULCER_UNSPE_ACUTE_CHRONIC_WO_HAEMORRHAGE_PERFORATION	-0.00449352	0.645503	0.190102	10620
PRS_H7_CHALAZION	ProRS_E4_ENDOGLAND	0.00972037	0.268619	0.570864	12970
PRS_H7_CHALAZION	ProRS_E4_FLUIDELECTRO	-0.0111831	0.283913	0.546814	10971
PRS_H7_CHALAZION	ProRS_E4_HYPERCHOL	-0.00757725	0.450809	0.346007	11663
PRS_H7_CHALAZION	ProRS_E4_HYPERLIPNAS	-0.00628225	0.536724	0.270249	10366
PRS_H7_CHALAZION	ProRS_E4_LIPOPROT	-0.0110082	0.271776	0.565789	11836
PRS_H7_CHALAZION	ProRS_E4_METABOLIA	-0.0100984	0.292928	0.533239	13074
PRS_H7_CHALAZION	ProRS_E4_OBESITY	0.0104987	0.249156	0.603528	13207
PRS_H7_CHALAZION	ProRS_E4_OBESITYNAS	0.0115995	0.205048	0.688144	13248
PRS_H7_CHALAZION	ProRS_E4_THYROID	0.00970251	0.290077	0.537487	12169
PRS_H7_CHALAZION	ProRS_E4_VOLUME	0.00880482	0.381863	0.418092	10471
PRS_H7_CHALAZION	ProRS_F5_ALCOHOL_DEPENDENCE	-0.0125457	0.211919	0.67383	10054
PRS_H7_CHALAZION	ProRS_F5_ALCOHOLAC	0.00280092	0.775512	0.110411	10477
PRS_H7_CHALAZION	ProRS_F5_ANXIETY	-0.000637117	0.94212	0.025894	13038
PRS_H7_CHALAZION	ProRS_F5_DEPRESSIO	-0.00291556	0.741377	0.129961	13108
PRS_H7_CHALAZION	ProRS_FALLS	-0.00515351	0.558181	0.253225	13074
PRS_H7_CHALAZION	ProRS_G6_CARPTU	0.0030191	0.781923	0.106836	8995
PRS_H7_CHALAZION	ProRS_G6_CPETAL	-0.00523613	0.556557	0.25449	12904
PRS_H7_CHALAZION	ProRS_G6_EPIPAROX	0.00321694	0.731871	0.135566	12123
PRS_H7_CHALAZION	ProRS_G6_EPLEPSY	0.000138167	0.989142	0.00474115	10290
PRS_H7_CHALAZION	ProRS_G6_HEMIPLE	-0.000317344	0.971358	0.0126206	13036
PRS_H7_CHALAZION	ProRS_G6_MIGRAINE	0.000112829	0.990005	0.00436266	12347
PRS_H7_CHALAZION	ProRS_G6_MS	0.0207015	0.0666936	1.17592	7987
PRS_H7_CHALAZION	ProRS_G6_OTHNEU	-0.00254191	0.772083	0.112336	13035
PRS_H7_CHALAZION	ProRS_G6_ROOTPLEXOTHUNS	-0.000225993	0.980446	0.00857617	11775
PRS_H7_CHALAZION	ProRS_G6_SLEEPAPNO	-0.0034882	0.690963	0.160545	13013
PRS_H7_CHALAZION	ProRS_G6_SLEEPDISOTH	0.00543591	0.554487	0.256109	12069
PRS_H7_CHALAZION	ProRS_GOUT_NOS	0.00414803	0.635357	0.196982	13087
PRS_H7_CHALAZION	ProRS_H7_CATARACTOTHER	-0.0128801	0.153376	0.814242	12485
PRS_H7_CHALAZION	ProRS_H7_CATARACTSENILE	-0.0172278	0.059255	1.22727	12311
PRS_H7_CHALAZION	ProRS_H7_CHOROIDRETINA	0.0130645	0.14279	0.845303	13124
PRS_H7_CHALAZION	ProRS_H7_EYELIDDIS	0.0146071	0.0626964	1.20276	16243
PRS_H7_CHALAZION	ProRS_H7_GLAUCNAS	-0.00308581	0.72613	0.138986	13029
PRS_H7_CHALAZION	ProRS_H7_GLAUCOMA	-0.00115504	0.89505	0.0481528	13173
PRS_H7_CHALAZION	ProRS_H7_OCUMUSCLE	-0.00353902	0.686809	0.163164	13104
PRS_H7_CHALAZION	ProRS_H7_VISUDISTURB	0.00400843	0.648982	0.187768	12938
PRS_H7_CHALAZION	ProRS_H8_MIDDLEMASTOID	0.00246442	0.827779	0.0820857	7813
PRS_H7_CHALAZION	ProRS_H8_OTHEREAR	0.00463819	0.595667	0.224997	13111
PRS_H7_CHALAZION	ProRS_I9_AF	-0.0192791	0.0986278	1.006	8391
PRS_H7_CHALAZION	ProRS_I9_ANGINA	-0.00634638	0.557715	0.253588	9506
PRS_H7_CHALAZION	ProRS_I9_ARTOTH	0.0075153	0.421712	0.374984	11768
PRS_H7_CHALAZION	ProRS_I9_CARDMYO	0.00745858	0.465845	0.331759	10002
PRS_H7_CHALAZION	ProRS_I9_CHD	-0.0209294	0.0424188	1.37244	10183
PRS_H7_CHALAZION	ProRS_I9_CONDUCTIO	-0.000335186	0.972073	0.012301	11444
PRS_H7_CHALAZION	ProRS_I9_CORATHER	0.00341643	0.732724	0.135059	11041
PRS_H7_CHALAZION	ProRS_I9_HEARTFAIL	-0.0022062	0.809237	0.0919245	13077
PRS_H7_CHALAZION	ProRS_I9_HYPOTE	0.0175251	0.0455484	1.34153	13080
PRS_H7_CHALAZION	ProRS_I9_HYPTENS	0.00800949	0.414262	0.382725	11998
PRS_H7_CHALAZION	ProRS_I9_HYPTENSESS	0.00862515	0.381145	0.41891	12048
PRS_H7_CHALAZION	ProRS_I9_HYPTENSPUL	0.0165979	0.163554	0.786339	7436
PRS_H7_CHALAZION	ProRS_I9_HYPTENSRD	0.00489982	0.689923	0.161199	7121
PRS_H7_CHALAZION	ProRS_I9_IHD	0.00109005	0.915596	0.0382959	10513
PRS_H7_CHALAZION	ProRS_I9_MI_STRICT	0.00605067	0.552768	0.257457	10254
PRS_H7_CHALAZION	ProRS_I9_OTHARR	0.00204382	0.83536	0.0781262	11057
PRS_H7_CHALAZION	ProRS_I9_OTHILLHEART	-0.00592868	0.539381	0.268105	11431
PRS_H7_CHALAZION	ProRS_I9_OTHPER	-0.0010475	0.909537	0.0411797	12798
PRS_H7_CHALAZION	ProRS_I9_PAROXTAC	-0.014137	0.266172	0.574838	6749
PRS_H7_CHALAZION	ProRS_I9_PHLETHROM	0.00408454	0.669724	0.174104	11162
PRS_H7_CHALAZION	ProRS_I9_PHLETHROMBDVTLOW	-0.00163966	0.866682	0.0621401	10712
PRS_H7_CHALAZION	ProRS_I9_PULMEMB	-0.0130595	0.140456	0.852461	12934
PRS_H7_CHALAZION	ProRS_I9_RHEUVALV	-0.00557926	0.533847	0.272583	13096
PRS_H7_CHALAZION	ProRS_I9_SECONDRIGHT	-0.00259807	0.774807	0.110807	12802
PRS_H7_CHALAZION	ProRS_I9_STR	-0.000761184	0.932027	0.0305714	12922
PRS_H7_CHALAZION	ProRS_I9_TIA	-0.00300045	0.746597	0.126914	11871
PRS_H7_CHALAZION	ProRS_I9_UAP	-0.0230263	0.0465864	1.33174	7828
PRS_H7_CHALAZION	ProRS_I9_VARICVE	-0.017946	0.121886	0.914045	7441
PRS_H7_CHALAZION	ProRS_I9_VTE	0.00742162	0.407389	0.389991	12581
PRS_H7_CHALAZION	ProRS_IPF	-0.0102947	0.295314	0.529716	12270
PRS_H7_CHALAZION	ProRS_J10_ACUTELOWERNAS	-0.00200166	0.827005	0.082492	13068
PRS_H7_CHALAZION	ProRS_J10_ASTHMA_EXMORE	0.0178518	0.107477	0.968685	8609
PRS_H7_CHALAZION	ProRS_J10_CHRONSINUSITIS	0.0116734	0.252493	0.59775	9633
PRS_H7_CHALAZION	ProRS_J10_INFLUPNEU	0.00683287	0.478232	0.320362	13213
PRS_H7_CHALAZION	ProRS_J10_LOWCHRON	-0.00424525	0.652085	0.185696	12042
PRS_H7_CHALAZION	ProRS_J10_LOWERINF	-0.00158659	0.861787	0.0646	13082
PRS_H7_CHALAZION	ProRS_J10_NASALPOLYP	0.0140706	0.243729	0.613092	6892
PRS_H7_CHALAZION	ProRS_J10_PLEURA	0.00907613	0.314457	0.502439	13154
PRS_H7_CHALAZION	ProRS_J10_PLEUREFFUSION	0.00916829	0.316857	0.499137	12534
PRS_H7_CHALAZION	ProRS_J10_VOCALLARYNX	0.0057409	0.614157	0.211721	7752
PRS_H7_CHALAZION	ProRS_JOINTPAIN	-0.0142948	0.176582	0.753054	9754
PRS_H7_CHALAZION	ProRS_K11_ACUTPANC	-0.0113897	0.224654	0.648487	11424
PRS_H7_CHALAZION	ProRS_K11_BILIAOTH	-0.00649102	0.474302	0.323945	12230
PRS_H7_CHALAZION	ProRS_K11_CD_STRICT2	-0.00110083	0.91793	0.0371903	8841
PRS_H7_CHALAZION	ProRS_K11_CHOLECYST	-0.0037838	0.705179	0.151701	10052
PRS_H7_CHALAZION	ProRS_K11_CHOLELITH	-0.0114094	0.245181	0.610514	10630
PRS_H7_CHALAZION	ProRS_K11_CHRONGASTR	0.00806203	0.443495	0.353111	9096
PRS_H7_CHALAZION	ProRS_K11_COELIAC	0.0287405	0.00392612	2.40604	10248
PRS_H7_CHALAZION	ProRS_K11_CONSTIPATION	-0.00793216	0.363962	0.438944	13138
PRS_H7_CHALAZION	ProRS_K11_DIAHER	0.00169061	0.861903	0.0645415	10956
PRS_H7_CHALAZION	ProRS_K11_DISLIVOTH	-0.00989102	0.259637	0.585633	13046
PRS_H7_CHALAZION	ProRS_K11_DISORD_TEETH	-0.00771631	0.438422	0.358107	10097
PRS_H7_CHALAZION	ProRS_K11_DIVERTIC	0.0010784	0.911343	0.0403181	11171
PRS_H7_CHALAZION	ProRS_K11_DULC	-0.00919061	0.427737	0.368823	7731
PRS_H7_CHALAZION	ProRS_K11_ENERCOLNONINF	0.00988875	0.369414	0.432487	9359
PRS_H7_CHALAZION	ProRS_K11_FISTULA	0.00534071	0.614918	0.211183	8896
PRS_H7_CHALAZION	ProRS_K11_FUNCDYSP	0.00221129	0.851845	0.0696395	7205
PRS_H7_CHALAZION	ProRS_K11_GASTRODUOULC	0.00496835	0.652738	0.185261	8495
PRS_H7_CHALAZION	ProRS_K11_GULC	0.00897188	0.403392	0.394273	8840
PRS_H7_CHALAZION	ProRS_K11_HERING	-0.0311696	0.00422884	2.37378	8466
PRS_H7_CHALAZION	ProRS_K11_HERNIA	-0.00839539	0.388361	0.410764	10905
PRS_H7_CHALAZION	ProRS_K11_IBS	0.0144269	0.171237	0.766403	9067
PRS_H7_CHALAZION	ProRS_K11_ILEUS	-0.000576092	0.955489	0.0197745	9410
PRS_H7_CHALAZION	ProRS_K11_INTESTOTH	0.00938203	0.319093	0.496082	11991
PRS_H7_CHALAZION	ProRS_K11_LIP_ORAL_MUCOSA	-0.00643204	0.491358	0.308602	11447
PRS_H7_CHALAZION	ProRS_K11_LIVER	-0.00738038	0.411056	0.386099	13131
PRS_H7_CHALAZION	ProRS_K11_MALABSORB	0.0319649	0.00146979	2.83274	10027
PRS_H7_CHALAZION	ProRS_K11_OESITIS	0.00386109	0.73299	0.134902	8159
PRS_H7_CHALAZION	ProRS_K11_OESOBST	0.00435391	0.669653	0.17415	9637
PRS_H7_CHALAZION	ProRS_K11_OESSTODUO	0.00497303	0.610801	0.2141	10901
PRS_H7_CHALAZION	ProRS_K11_OESULC	0.00142533	0.904647	0.043521	7189
PRS_H7_CHALAZION	ProRS_K11_ORAL	-0.00514151	0.623555	0.205125	9122
PRS_H7_CHALAZION	ProRS_K11_OTHANRECT	0.00476639	0.677414	0.169146	7821
PRS_H7_CHALAZION	ProRS_K11_OTHDIG	0.0123788	0.164504	0.783824	13089
PRS_H7_CHALAZION	ProRS_K11_OTHDISDIG	-0.000715562	0.935581	0.0289186	12944
PRS_H7_CHALAZION	ProRS_K11_OTHDISOES	0.0100093	0.311893	0.505994	10233
PRS_H7_CHALAZION	ProRS_K11_OTHDISSTOMDUOD	0.00643619	0.513828	0.289182	10433
PRS_H7_CHALAZION	ProRS_K11_OTHENTERCOL	0.00824866	0.439696	0.356847	9556
PRS_H7_CHALAZION	ProRS_K11_OTHFUNC	-0.00515312	0.614506	0.211474	10167
PRS_H7_CHALAZION	ProRS_K11_OTHGASTR	0.0121691	0.236421	0.626313	10001
PRS_H7_CHALAZION	ProRS_K11_OTHILEUS	0.0089345	0.391027	0.407794	9324
PRS_H7_CHALAZION	ProRS_K11_OTHINT	-0.00367792	0.711991	0.147526	10219
PRS_H7_CHALAZION	ProRS_K11_OTHPERITON	0.00792705	0.363711	0.439243	13149
PRS_H7_CHALAZION	ProRS_K11_PERITON	0.00306045	0.725477	0.139376	13192
PRS_H7_CHALAZION	ProRS_K11_POSTOPDIS	0.025918	0.0053318	2.27313	11576
PRS_H7_CHALAZION	ProRS_K11_REFLUX	-0.016123	0.0969941	1.01325	11079
PRS_H7_CHALAZION	ProRS_K11_UC_STRICT2	0.00806634	0.462402	0.33498	8806
PRS_H7_CHALAZION	ProRS_K11_UMBHER	-0.00325141	0.75237	0.123569	9453
PRS_H7_CHALAZION	ProRS_K11_VENTHER	0.00294056	0.773818	0.111361	9768
PRS_H7_CHALAZION	ProRS_KRA_PSY_ALCOH_EXMORE	0.00973011	0.320821	0.493737	10529
PRS_H7_CHALAZION	ProRS_KRA_PSY_ANXIETY_EXMORE	0.0125866	0.157465	0.802816	12649
PRS_H7_CHALAZION	ProRS_KRA_PSY_ANYMENTAL	-0.000445112	0.959501	0.0179547	13155
PRS_H7_CHALAZION	ProRS_KRA_PSY_SCHIZODEL_EXMORE	0.00190931	0.852978	0.069062	9529
PRS_H7_CHALAZION	ProRS_KRA_PSY_SUBSTANCE_EXMORE	0.00454883	0.61651	0.21006	12618
PRS_H7_CHALAZION	ProRS_L12_ABSCESS_CUT	0.0170261	0.0825966	1.08304	10461
PRS_H7_CHALAZION	ProRS_L12_ATROPHICSKIN	-0.00818699	0.429713	0.366822	9296
PRS_H7_CHALAZION	ProRS_L12_CELLULITIS	0.00168255	0.861864	0.0645611	11715
PRS_H7_CHALAZION	ProRS_L12_DERMATITISECZEMA	0.00391714	0.653849	0.184523	13115
PRS_H7_CHALAZION	ProRS_L12_FOLLICULARCYST	-0.0197661	0.0929497	1.03175	7249
PRS_H7_CHALAZION	ProRS_L12_INFECT_SKIN	0.0023951	0.804374	0.0945421	11569
PRS_H7_CHALAZION	ProRS_L12_NAILDIS	0.00935162	0.408654	0.388644	7826
PRS_H7_CHALAZION	ProRS_L12_OTHERDISSKINANDSUBCUTIS	0.020956	0.0299223	1.52401	10724
PRS_H7_CHALAZION	ProRS_L12_OTHERSKINSUBCUTIS	0.00217313	0.810908	0.0910283	12120
PRS_H7_CHALAZION	ProRS_L12_PAPULOSQUAMOUS	-0.0205434	0.0275953	1.55917	12551
PRS_H7_CHALAZION	ProRS_L12_PSORI_NAS	-0.0151759	0.0913849	1.03913	12756
PRS_H7_CHALAZION	ProRS_L12_PSORIASIS	-0.0195488	0.0329838	1.4817	12638
PRS_H7_CHALAZION	ProRS_L12_SKINSUBCUTISNAS	0.0118651	0.216596	0.66435	10836
PRS_H7_CHALAZION	ProRS_M13_ARTHROPATHIES	0.000288744	0.977919	0.00969731	11537
PRS_H7_CHALAZION	ProRS_M13_ARTHROSIS	0.009263	0.364721	0.438039	11574
PRS_H7_CHALAZION	ProRS_M13_ARTHROSIS_INCLAVO	-0.005593	0.571293	0.243141	12790
PRS_H7_CHALAZION	ProRS_M13_ARTHROSIS_KNEE	0.0159013	0.150405	0.822738	9689
PRS_H7_CHALAZION	ProRS_M13_ARTHROSIS_OTH	0.000636668	0.949415	0.0225437	10657
PRS_H7_CHALAZION	ProRS_M13_ARTHROSIS_POLY	0.00850469	0.4084	0.388914	9484
PRS_H7_CHALAZION	ProRS_M13_ARTHTROSIS_COX	0.00892337	0.423599	0.373045	9804
PRS_H7_CHALAZION	ProRS_M13_ARTHTROSIS_COX_PRIM_ICD10	-0.010722	0.318774	0.496518	9408
PRS_H7_CHALAZION	ProRS_M13_BONECONTINUITY	0.000466607	0.961861	0.0168875	10552
PRS_H7_CHALAZION	ProRS_M13_BONEDISNAS	0.00259589	0.796014	0.0990791	9921
PRS_H7_CHALAZION	ProRS_M13_CERVICALGIA	0.00239718	0.80424	0.0946145	10762
PRS_H7_CHALAZION	ProRS_M13_CERVICDISC	-0.00238013	0.807981	0.0925991	10457
PRS_H7_CHALAZION	ProRS_M13_DEFORMDORSO	0.00459137	0.625037	0.204094	11537
PRS_H7_CHALAZION	ProRS_M13_DORSALGIANAS	-0.0132979	0.153947	0.81263	11535
PRS_H7_CHALAZION	ProRS_M13_DORSOPATHY	-0.00220542	0.817309	0.0876139	11969
PRS_H7_CHALAZION	ProRS_M13_DORSOPATHYOTH	-0.00207234	0.834333	0.0786606	10936
PRS_H7_CHALAZION	ProRS_M13_DUPUTRYEN	0.0129965	0.196855	0.705854	9960
PRS_H7_CHALAZION	ProRS_M13_ENTESOPATHYOTH	0.00879176	0.415421	0.381511	8608
PRS_H7_CHALAZION	ProRS_M13_FIBROBLASTIC	0.0156505	0.116574	0.933397	10127
PRS_H7_CHALAZION	ProRS_M13_GANGLION	0.0143087	0.199228	0.70065	8063
PRS_H7_CHALAZION	ProRS_M13_GOUT	0.00125076	0.904319	0.0436785	9459
PRS_H7_CHALAZION	ProRS_M13_HALLUXRIGIDUS	-0.000725041	0.954639	0.0201609	6349
PRS_H7_CHALAZION	ProRS_M13_HALLUXVALGUS	-0.0241852	0.0493711	1.30653	6639
PRS_H7_CHALAZION	ProRS_M13_HAMMERTOE	-0.0062476	0.580602	0.236121	7827
PRS_H7_CHALAZION	ProRS_M13_IMPINGEMENT	-0.002576	0.796592	0.0987638	10088
PRS_H7_CHALAZION	ProRS_M13_INTERVERTEB	-0.00344425	0.72354	0.140537	10998
PRS_H7_CHALAZION	ProRS_M13_KNEEDERANGEMENTS	0.00708072	0.560272	0.251601	6845
PRS_H7_CHALAZION	ProRS_M13_LIMBPAIN	0.0028959	0.775227	0.110571	9972
PRS_H7_CHALAZION	ProRS_M13_LOWBACKPAIN	-0.00404804	0.696157	0.157293	9718
PRS_H7_CHALAZION	ProRS_M13_LUMBAR_PROLAPSE	0.014468	0.137943	0.8603	10527
PRS_H7_CHALAZION	ProRS_M13_MENISCUSDERANGEMENTS	0.00721806	0.549866	0.259743	6982
PRS_H7_CHALAZION	ProRS_M13_OSTEOCHONDRO	-0.00527964	0.547445	0.26166	13102
PRS_H7_CHALAZION	ProRS_M13_OSTEOPOROSIS	0.00316334	0.723107	0.140798	12740
PRS_H7_CHALAZION	ProRS_M13_OTHERBONE	0.0102339	0.293637	0.532189	10543
PRS_H7_CHALAZION	ProRS_M13_OTHERJOINT	-0.0107469	0.356028	0.448516	8392
PRS_H7_CHALAZION	ProRS_M13_POLYARTHROPATHIES	-0.00579245	0.583133	0.234232	10601
PRS_H7_CHALAZION	ProRS_M13_RHEUMA	0.00671211	0.540859	0.266916	8884
PRS_H7_CHALAZION	ProRS_M13_ROTATORCUFF	-0.00293107	0.755409	0.121818	11342
PRS_H7_CHALAZION	ProRS_M13_SCIATICA	0.00911503	0.345168	0.46197	10760
PRS_H7_CHALAZION	ProRS_M13_SHOULDER	0.0105966	0.291095	0.535965	9995
PRS_H7_CHALAZION	ProRS_M13_SHOULDERNAS	-0.00103633	0.925376	0.0336819	8201
PRS_H7_CHALAZION	ProRS_M13_SOFTOVERUSE	0.00623614	0.525807	0.279174	10356
PRS_H7_CHALAZION	ProRS_M13_SOFTTISSUENAS	0.00234422	0.806516	0.0933873	10972
PRS_H7_CHALAZION	ProRS_M13_SOFTTISSUEOTH	0.00619126	0.521496	0.282749	10904
PRS_H7_CHALAZION	ProRS_M13_SPINSTENOSIS	0.00965633	0.299057	0.524246	11611
PRS_H7_CHALAZION	ProRS_M13_SPONDYLOPATHY	-0.00464804	0.620649	0.207154	12184
PRS_H7_CHALAZION	ProRS_M13_SPONDYLOSIS	-0.0063505	0.490825	0.309073	11852
PRS_H7_CHALAZION	ProRS_M13_SYNOTEND	0.00378689	0.713999	0.146302	9382
PRS_H7_CHALAZION	ProRS_M13_TENDOSYNOVITISNAS	0.0113364	0.250552	0.601103	10345
PRS_H7_CHALAZION	ProRS_M13_TOEDEFORMOTH	0.00531573	0.647086	0.189038	7579
PRS_H7_CHALAZION	ProRS_M13_TRIGGERFINGER	0.00996788	0.337382	0.471879	9268
PRS_H7_CHALAZION	ProRS_MIGRAINE_UNSPE	0.0124115	0.155901	0.807151	13088
PRS_H7_CHALAZION	ProRS_N14_ACUTERENFAIL	0.0164344	0.0752262	1.12363	12658
PRS_H7_CHALAZION	ProRS_N14_CALCUKIDUR	0.0032793	0.738254	0.131794	10398
PRS_H7_CHALAZION	ProRS_N14_CHRONKIDNEYDIS	0.0210888	0.0252979	1.59692	12623
PRS_H7_CHALAZION	ProRS_N14_CYSTITIS	0.00598813	0.540909	0.266876	10455
PRS_H7_CHALAZION	ProRS_N14_KIDUROTH	0.00292702	0.741138	0.130101	13102
PRS_H7_CHALAZION	ProRS_N14_NEUROMUSCDYSBLADD	-0.019529	0.094027	1.02675	7384
PRS_H7_CHALAZION	ProRS_N14_OBSTRUREFLUROPATH	0.00756316	0.424614	0.372005	11796
PRS_H7_CHALAZION	ProRS_N14_OTHBLADD	0.0137937	0.150479	0.822525	10884
PRS_H7_CHALAZION	ProRS_N14_RENALTUB	0.01364	0.136105	0.866126	13284
PRS_H7_CHALAZION	ProRS_N14_RENFAILNAS	0.00565119	0.578313	0.237837	9915
PRS_H7_CHALAZION	ProRS_N14_URETHRALSTRICT	0.016921	0.0977133	1.01005	9654
PRS_H7_CHALAZION	ProRS_N14_URETHRAOTH	-0.00075297	0.937046	0.0282389	11344
PRS_H7_CHALAZION	ProRS_N14_URINOTH	0.000293298	0.975684	0.0106906	11231
PRS_H7_CHALAZION	ProRS_NEURODEGOTH	0.0161959	0.10368	0.984307	10563
PRS_H7_CHALAZION	ProRS_RHEUMA_NOS	0.0083017	0.359654	0.444115	12675
PRS_H7_CHALAZION	ProRS_RHEUMA_OTHER_WIDE	0.00510652	0.575544	0.239922	12530
PRS_H7_CHALAZION	ProRS_SLE_FG	0.0198525	0.097384	1.01151	7185
PRS_H7_CHALAZION	ProRS_SMOKING_DEPEND	-0.00352651	0.69779	0.156275	12855
PRS_H7_CHALAZION	ProRS_T1D	0.00389431	0.729856	0.136763	8081
PRS_H7_CHALAZION	ProRS_T2D	0.00299797	0.751927	0.123825	12964
PRS_H7_CHALAZION	ProRS_ULCERNAS	0.00641393	0.581431	0.235501	7925
PRS_H7_CHOROIDRETINA	ProRS_AB1_BACT_BIR_OTHER_INF_AGENTS	-0.0147465	0.0271135	1.56681	24705
PRS_H7_CHOROIDRETINA	ProRS_AB1_BACT_INTEST_OTH	-0.013955	0.0525885	1.27911	19388
PRS_H7_CHOROIDRETINA	ProRS_AB1_INTESTINAL_INFECTIONS	-0.000454851	0.942013	0.0259429	25631
PRS_H7_CHOROIDRETINA	ProRS_AB1_MYCOSES	-0.0119241	0.0578658	1.23758	25460
PRS_H7_CHOROIDRETINA	ProRS_AB1_OTHER_BACT_INOTHER	-0.0151433	0.0208524	1.68084	24110
PRS_H7_CHOROIDRETINA	ProRS_AB1_OTHER_BACTERIAL	-0.0127928	0.0446432	1.35024	25535
PRS_H7_CHOROIDRETINA	ProRS_AB1_OTHER_SEPSIS	-0.00852636	0.177026	0.751962	25362
PRS_H7_CHOROIDRETINA	ProRS_AB1_OTHER_VIRAL	0.00441136	0.524091	0.280593	20927
PRS_H7_CHOROIDRETINA	ProRS_AB1_STREPTSTAPHYCOCC_INOTHER	-0.0266053	8.71e-05	4.06005	22865
PRS_H7_CHOROIDRETINA	ProRS_AB1_VIRAL_NOS	0.00122544	0.861407	0.0647914	20350
PRS_H7_CHOROIDRETINA	ProRS_AB1_VIRAL_SKIN_MUCOUS_MEMBRANE	-0.0137123	0.041942	1.37735	22012
PRS_H7_CHOROIDRETINA	ProRS_ASTHMA_NAS	-0.0166115	0.036416	1.43871	16840
PRS_H7_CHOROIDRETINA	ProRS_AUD	-0.0136624	0.0360518	1.44307	23984
PRS_H7_CHOROIDRETINA	ProRS_BACT_INTEST_INFECTION_NOS	-0.0120699	0.140603	0.852005	14971
PRS_H7_CHOROIDRETINA	ProRS_C3_NONHODGKIN_EXALLC	-0.0190828	0.00934512	2.02942	19170
PRS_H7_CHOROIDRETINA	ProRS_C3_OTHER_SKIN_EXALLC	0.000422174	0.950812	0.0219054	21375
PRS_H7_CHOROIDRETINA	ProRS_C3_SQUOMOUS_CELL_CARCINOMA_SKIN_EXALLC	0.00197966	0.772049	0.112355	21447
PRS_H7_CHOROIDRETINA	ProRS_CD2_BENIGN_COLON_NOS	0.00726617	0.422972	0.373689	12194
PRS_H7_CHOROIDRETINA	ProRS_CD2_BENIGN_COLORECANI	-0.0136491	0.0300926	1.52154	25389
PRS_H7_CHOROIDRETINA	ProRS_CD2_BENIGN_LIPOMATOUS	0.00562812	0.486049	0.31332	15349
PRS_H7_CHOROIDRETINA	ProRS_CD2_BENIGN_MELANOCYTIC	0.0199075	0.0121548	1.91525	15895
PRS_H7_CHOROIDRETINA	ProRS_CD2_BENIGN_OTHERDIGESTIVE	-0.00293969	0.715345	0.145484	15406
PRS_H7_CHOROIDRETINA	ProRS_CD2_BENIGN_SIGMOID_COLON	-0.0097612	0.120048	0.920644	25386
PRS_H7_CHOROIDRETINA	ProRS_CHRONNAS	-0.0168948	0.0250327	1.60149	17981
PRS_H7_CHOROIDRETINA	ProRS_COPD_EARLY	-0.0250813	0.000135526	3.86798	25523
PRS_H7_CHOROIDRETINA	ProRS_D3_AGRANULOCYTOSIS	-0.0179892	0.00575945	2.23962	25253
PRS_H7_CHOROIDRETINA	ProRS_D3_ANAEMIA_IRONDEF_NAS	-0.0200352	0.00163375	2.78681	25403
PRS_H7_CHOROIDRETINA	ProRS_D3_ANAEMIANAS	-0.0318777	9.87e-07	6.00571	25354
PRS_H7_CHOROIDRETINA	ProRS_DUODENAL_ULCER_UNSPE_ACUTE_CHRONIC_WO_HAEMORRHAGE_PERFORATION	-0.002291	0.744667	0.128038	20495
PRS_H7_CHOROIDRETINA	ProRS_E4_ENDOGLAND	-0.0105987	0.092373	1.03445	25249
PRS_H7_CHOROIDRETINA	ProRS_E4_FLUIDELECTRO	-0.0189218	0.0114533	1.94107	21301
PRS_H7_CHOROIDRETINA	ProRS_E4_HYPERCHOL	-0.0112177	0.118874	0.924913	22776
PRS_H7_CHOROIDRETINA	ProRS_E4_HYPERLIPNAS	-0.00371476	0.609436	0.215072	20097
PRS_H7_CHOROIDRETINA	ProRS_E4_LIPOPROT	-0.0109188	0.127866	0.893244	23114
PRS_H7_CHOROIDRETINA	ProRS_E4_METABOLIA	-0.00679699	0.322829	0.491028	25520
PRS_H7_CHOROIDRETINA	ProRS_E4_OBESITY	-0.0192226	0.00324208	2.48918	25668
PRS_H7_CHOROIDRETINA	ProRS_E4_OBESITYNAS	-0.0232756	0.000391695	3.40705	25712
PRS_H7_CHOROIDRETINA	ProRS_E4_THYROID	-0.0310357	2.3e-06	5.63919	23721
PRS_H7_CHOROIDRETINA	ProRS_E4_VOLUME	-0.00338889	0.640231	0.193663	20273
PRS_H7_CHOROIDRETINA	ProRS_F5_ALCOHOL_DEPENDENCE	-0.00580444	0.422379	0.374298	19378
PRS_H7_CHOROIDRETINA	ProRS_F5_ALCOHOLAC	-0.007535	0.286643	0.542658	20208
PRS_H7_CHOROIDRETINA	ProRS_F5_ANXIETY	-0.0193869	0.00207423	2.68314	25337
PRS_H7_CHOROIDRETINA	ProRS_F5_DEPRESSIO	-0.0151151	0.0170904	1.76725	25454
PRS_H7_CHOROIDRETINA	ProRS_FALLS	-0.0107545	0.0882453	1.05431	25474
PRS_H7_CHOROIDRETINA	ProRS_G6_CARPTU	0.00264895	0.734884	0.133781	17373
PRS_H7_CHOROIDRETINA	ProRS_G6_CPETAL	-0.0196998	0.00206837	2.68437	25054
PRS_H7_CHOROIDRETINA	ProRS_G6_EPIPAROX	-0.0302628	6.74e-06	5.17127	23601
PRS_H7_CHOROIDRETINA	ProRS_G6_EPLEPSY	-0.0191196	0.00889543	2.05083	19937
PRS_H7_CHOROIDRETINA	ProRS_G6_HEMIPLE	-0.0199139	0.00170398	2.76854	25315
PRS_H7_CHOROIDRETINA	ProRS_G6_MIGRAINE	-0.0199657	0.00197162	2.70518	24050
PRS_H7_CHOROIDRETINA	ProRS_G6_MS	-0.0126539	0.122223	0.912848	15226
PRS_H7_CHOROIDRETINA	ProRS_G6_OTHNEU	-0.0155117	0.0134252	1.87208	25492
PRS_H7_CHOROIDRETINA	ProRS_G6_ROOTPLEXOTHUNS	-0.0288177	1.39e-05	4.85716	22731
PRS_H7_CHOROIDRETINA	ProRS_G6_SLEEPAPNO	-0.00868219	0.168151	0.774301	25234
PRS_H7_CHOROIDRETINA	ProRS_G6_SLEEPDISOTH	-0.00907099	0.168909	0.772348	23487
PRS_H7_CHOROIDRETINA	ProRS_GOUT_NOS	-0.0153265	0.0143253	1.8439	25554
PRS_H7_CHOROIDRETINA	ProRS_H7_CATARACTOTHER	-0.00526973	0.415267	0.381672	24299
PRS_H7_CHOROIDRETINA	ProRS_H7_CATARACTSENILE	-0.00322874	0.621486	0.206569	23975
PRS_H7_CHOROIDRETINA	ProRS_H7_CHOROIDRETINA	-0.0312504	4.81e-08	7.31787	31740
PRS_H7_CHOROIDRETINA	ProRS_H7_EYELIDDIS	-0.0150721	0.0305999	1.51428	20594
PRS_H7_CHOROIDRETINA	ProRS_H7_GLAUCNAS	0.00147632	0.815642	0.0885002	25256
PRS_H7_CHOROIDRETINA	ProRS_H7_GLAUCOMA	0.00218933	0.727765	0.138009	25551
PRS_H7_CHOROIDRETINA	ProRS_H7_OCUMUSCLE	-0.00437228	0.486987	0.312483	25507
PRS_H7_CHOROIDRETINA	ProRS_H7_VISUDISTURB	-0.0309854	8.68e-07	6.0613	25272
PRS_H7_CHOROIDRETINA	ProRS_H8_MIDDLEMASTOID	-0.011273	0.165715	0.780639	15137
PRS_H7_CHOROIDRETINA	ProRS_H8_OTHEREAR	-0.0330699	1.32e-07	6.88005	25476
PRS_H7_CHOROIDRETINA	ProRS_I9_AF	-0.0192799	0.0214479	1.66862	16271
PRS_H7_CHOROIDRETINA	ProRS_I9_ANGINA	-0.0115326	0.137598	0.861389	18485
PRS_H7_CHOROIDRETINA	ProRS_I9_ARTOTH	-0.0235076	0.00045965	3.33757	22768
PRS_H7_CHOROIDRETINA	ProRS_I9_CARDMYO	0.0123868	0.0932894	1.03017	19246
PRS_H7_CHOROIDRETINA	ProRS_I9_CHD	-0.000256419	0.972325	0.0121887	19928
PRS_H7_CHOROIDRETINA	ProRS_I9_CONDUCTIO	-0.00447977	0.515402	0.287854	22107
PRS_H7_CHOROIDRETINA	ProRS_I9_CORATHER	-0.0090793	0.206726	0.684604	21389
PRS_H7_CHOROIDRETINA	ProRS_I9_HEARTFAIL	-0.0122034	0.0626148	1.20332	25500
PRS_H7_CHOROIDRETINA	ProRS_I9_HYPOTE	-0.0231767	0.000219755	3.65806	25569
PRS_H7_CHOROIDRETINA	ProRS_I9_HYPTENS	-0.0112486	0.108332	0.965244	23452
PRS_H7_CHOROIDRETINA	ProRS_I9_HYPTENSESS	-0.0128341	0.0678877	1.16821	23538
PRS_H7_CHOROIDRETINA	ProRS_I9_HYPTENSPUL	-0.00825076	0.336504	0.473009	14282
PRS_H7_CHOROIDRETINA	ProRS_I9_HYPTENSRD	-0.0118877	0.180312	0.743975	13635
PRS_H7_CHOROIDRETINA	ProRS_I9_IHD	-0.00895812	0.223634	0.650462	20585
PRS_H7_CHOROIDRETINA	ProRS_I9_MI_STRICT	-0.00534657	0.464642	0.332882	19958
PRS_H7_CHOROIDRETINA	ProRS_I9_OTHARR	-0.00755909	0.285273	0.544739	21319
PRS_H7_CHOROIDRETINA	ProRS_I9_OTHILLHEART	0.00257052	0.711081	0.148081	22076
PRS_H7_CHOROIDRETINA	ProRS_I9_OTHPER	-0.0189536	0.00410935	2.38623	24872
PRS_H7_CHOROIDRETINA	ProRS_I9_PAROXTAC	0.004377	0.634571	0.19752	12957
PRS_H7_CHOROIDRETINA	ProRS_I9_PHLETHROM	-0.0132277	0.0536199	1.27067	21751
PRS_H7_CHOROIDRETINA	ProRS_I9_PHLETHROMBDVTLOW	-0.0104706	0.133859	0.873354	20895
PRS_H7_CHOROIDRETINA	ProRS_I9_PULMEMB	0.00648246	0.308268	0.511072	25017
PRS_H7_CHOROIDRETINA	ProRS_I9_RHEUVALV	0.000611932	0.924068	0.0342962	25483
PRS_H7_CHOROIDRETINA	ProRS_I9_SECONDRIGHT	-0.0141555	0.0299295	1.5239	24774
PRS_H7_CHOROIDRETINA	ProRS_I9_STR	-0.030304	2.04e-06	5.68976	25186
PRS_H7_CHOROIDRETINA	ProRS_I9_TIA	-0.013675	0.0401988	1.39579	23106
PRS_H7_CHOROIDRETINA	ProRS_I9_UAP	-0.0108467	0.189546	0.722284	15419
PRS_H7_CHOROIDRETINA	ProRS_I9_VARICVE	-0.00378056	0.649749	0.187254	14444
PRS_H7_CHOROIDRETINA	ProRS_I9_VTE	-0.00396296	0.53693	0.270082	24448
PRS_H7_CHOROIDRETINA	ProRS_IPF	-0.0288057	4.55e-05	4.34212	23733
PRS_H7_CHOROIDRETINA	ProRS_J10_ACUTELOWERNAS	-0.0263967	5.89e-05	4.2298	25391
PRS_H7_CHOROIDRETINA	ProRS_J10_ASTHMA_EXMORE	-0.0135946	0.0880379	1.05533	16668
PRS_H7_CHOROIDRETINA	ProRS_J10_CHRONSINUSITIS	-0.0292809	6.64e-05	4.17809	18597
PRS_H7_CHOROIDRETINA	ProRS_J10_INFLUPNEU	-0.0356714	2.23e-07	6.65116	25713
PRS_H7_CHOROIDRETINA	ProRS_J10_LOWCHRON	-0.0150535	0.0260017	1.585	23371
PRS_H7_CHOROIDRETINA	ProRS_J10_LOWERINF	-0.0247604	0.000151824	3.81866	25417
PRS_H7_CHOROIDRETINA	ProRS_J10_NASALPOLYP	-0.0184446	0.0335703	1.47404	13362
PRS_H7_CHOROIDRETINA	ProRS_J10_PLEURA	-0.0317747	8.78e-07	6.05666	25652
PRS_H7_CHOROIDRETINA	ProRS_J10_PLEUREFFUSION	-0.0317301	1.35e-06	5.86915	24423
PRS_H7_CHOROIDRETINA	ProRS_J10_VOCALLARYNX	-0.0323131	7.78e-05	4.10921	15021
PRS_H7_CHOROIDRETINA	ProRS_JOINTPAIN	-0.000913947	0.90404	0.0438122	18852
PRS_H7_CHOROIDRETINA	ProRS_K11_ACUTPANC	-0.00197914	0.768739	0.114221	22186
PRS_H7_CHOROIDRETINA	ProRS_K11_BILIAOTH	-0.021835	0.000808252	3.09245	23688
PRS_H7_CHOROIDRETINA	ProRS_K11_CD_STRICT2	-0.0296885	0.000109571	3.96031	17107
PRS_H7_CHOROIDRETINA	ProRS_K11_CHOLECYST	-0.0220184	0.00217779	2.66198	19444
PRS_H7_CHOROIDRETINA	ProRS_K11_CHOLELITH	-0.0176657	0.01202	1.92009	20670
PRS_H7_CHOROIDRETINA	ProRS_K11_CHRONGASTR	-0.00630913	0.405151	0.392383	17566
PRS_H7_CHOROIDRETINA	ProRS_K11_COELIAC	-0.0592516	1.13e-16	15.947	19841
PRS_H7_CHOROIDRETINA	ProRS_K11_CONSTIPATION	-0.0124821	0.0462906	1.33451	25553
PRS_H7_CHOROIDRETINA	ProRS_K11_DIAHER	-0.00332806	0.633894	0.197983	21212
PRS_H7_CHOROIDRETINA	ProRS_K11_DISLIVOTH	-0.012581	0.0455184	1.34181	25398
PRS_H7_CHOROIDRETINA	ProRS_K11_DISORD_TEETH	-0.00210285	0.767785	0.11476	19728
PRS_H7_CHOROIDRETINA	ProRS_K11_DIVERTIC	-0.0130865	0.0593891	1.22629	21772
PRS_H7_CHOROIDRETINA	ProRS_K11_DULC	-0.00467032	0.574989	0.240341	14944
PRS_H7_CHOROIDRETINA	ProRS_K11_ENERCOLNONINF	-0.0259063	0.00103864	2.98354	18132
PRS_H7_CHOROIDRETINA	ProRS_K11_FISTULA	-0.0271359	0.000369382	3.43252	17247
PRS_H7_CHOROIDRETINA	ProRS_K11_FUNCDYSP	0.00633331	0.4566	0.340464	13970
PRS_H7_CHOROIDRETINA	ProRS_K11_GASTRODUOULC	-0.00473071	0.552102	0.25798	16430
PRS_H7_CHOROIDRETINA	ProRS_K11_GULC	-0.00744057	0.336499	0.473016	17067
PRS_H7_CHOROIDRETINA	ProRS_K11_HERING	0.0149014	0.05792	1.23717	16310
PRS_H7_CHOROIDRETINA	ProRS_K11_HERNIA	-0.0036105	0.606544	0.217138	21073
PRS_H7_CHOROIDRETINA	ProRS_K11_IBS	-0.00299219	0.691396	0.160273	17742
PRS_H7_CHOROIDRETINA	ProRS_K11_ILEUS	-0.00431353	0.559253	0.252391	18360
PRS_H7_CHOROIDRETINA	ProRS_K11_INTESTOTH	-0.0123189	0.0674572	1.17097	23471
PRS_H7_CHOROIDRETINA	ProRS_K11_LIP_ORAL_MUCOSA	-0.0242119	0.000303408	3.51797	22263
PRS_H7_CHOROIDRETINA	ProRS_K11_LIVER	-0.0199826	0.00185123	2.73254	25585
PRS_H7_CHOROIDRETINA	ProRS_K11_MALABSORB	-0.0583571	5.55e-16	15.2555	19448
PRS_H7_CHOROIDRETINA	ProRS_K11_OESITIS	-0.000950907	0.906941	0.0424211	15777
PRS_H7_CHOROIDRETINA	ProRS_K11_OESOBST	0.00799152	0.277188	0.557225	18579
PRS_H7_CHOROIDRETINA	ProRS_K11_OESSTODUO	-0.00635809	0.363494	0.439502	21244
PRS_H7_CHOROIDRETINA	ProRS_K11_OESULC	0.0111244	0.193179	0.71404	13948
PRS_H7_CHOROIDRETINA	ProRS_K11_ORAL	-0.0299101	6.67e-05	4.17595	17782
PRS_H7_CHOROIDRETINA	ProRS_K11_OTHANRECT	-0.0150426	0.0670662	1.1735	15254
PRS_H7_CHOROIDRETINA	ProRS_K11_OTHDIG	-0.030626	1.62e-06	5.79114	25470
PRS_H7_CHOROIDRETINA	ProRS_K11_OTHDISDIG	0.00862024	0.174345	0.758591	25181
PRS_H7_CHOROIDRETINA	ProRS_K11_OTHDISOES	0.00204562	0.774177	0.11116	19746
PRS_H7_CHOROIDRETINA	ProRS_K11_OTHDISSTOMDUOD	-0.00691199	0.33036	0.481013	20133
PRS_H7_CHOROIDRETINA	ProRS_K11_OTHENTERCOL	-0.0204146	0.0074687	2.12676	18560
PRS_H7_CHOROIDRETINA	ProRS_K11_OTHFUNC	-0.0254417	0.000513078	3.28982	19857
PRS_H7_CHOROIDRETINA	ProRS_K11_OTHGASTR	-0.00521492	0.48064	0.31818	19272
PRS_H7_CHOROIDRETINA	ProRS_K11_OTHILEUS	-0.00707135	0.343166	0.464496	18181
PRS_H7_CHOROIDRETINA	ProRS_K11_OTHINT	-0.00611577	0.391612	0.407144	19940
PRS_H7_CHOROIDRETINA	ProRS_K11_OTHPERITON	-0.0103083	0.101228	0.9947	25316
PRS_H7_CHOROIDRETINA	ProRS_K11_PERITON	-0.00713061	0.256356	0.591156	25406
PRS_H7_CHOROIDRETINA	ProRS_K11_POSTOPDIS	-0.0274081	3.99e-05	4.39919	22505
PRS_H7_CHOROIDRETINA	ProRS_K11_REFLUX	0.00529418	0.446734	0.349951	21534
PRS_H7_CHOROIDRETINA	ProRS_K11_UC_STRICT2	-0.0125913	0.110439	0.956877	17083
PRS_H7_CHOROIDRETINA	ProRS_K11_UMBHER	-0.0219294	0.00318611	2.49674	18155
PRS_H7_CHOROIDRETINA	ProRS_K11_VENTHER	-0.0138084	0.0611688	1.21347	18786
PRS_H7_CHOROIDRETINA	ProRS_KRA_PSY_ALCOH_EXMORE	-0.0151152	0.0315295	1.50128	20465
PRS_H7_CHOROIDRETINA	ProRS_KRA_PSY_ANXIETY_EXMORE	-0.010788	0.0917038	1.03761	24523
PRS_H7_CHOROIDRETINA	ProRS_KRA_PSY_ANYMENTAL	-0.0227278	0.000299943	3.52296	25550
PRS_H7_CHOROIDRETINA	ProRS_KRA_PSY_SCHIZODEL_EXMORE	-0.0136299	0.0664622	1.17743	18347
PRS_H7_CHOROIDRETINA	ProRS_KRA_PSY_SUBSTANCE_EXMORE	-0.0127572	0.0507167	1.29485	24500
PRS_H7_CHOROIDRETINA	ProRS_L12_ABSCESS_CUT	-0.0209683	0.00287876	2.54079	20366
PRS_H7_CHOROIDRETINA	ProRS_L12_ATROPHICSKIN	-0.0124059	0.0945282	1.02444	18182
PRS_H7_CHOROIDRETINA	ProRS_L12_CELLULITIS	-0.0367391	1.01e-07	6.99746	22887
PRS_H7_CHOROIDRETINA	ProRS_L12_DERMATITISECZEMA	0.00893886	0.153854	0.812891	25475
PRS_H7_CHOROIDRETINA	ProRS_L12_FOLLICULARCYST	0.00105762	0.900001	0.045757	14138
PRS_H7_CHOROIDRETINA	ProRS_L12_INFECT_SKIN	-0.0334542	1.22e-06	5.91387	22612
PRS_H7_CHOROIDRETINA	ProRS_L12_NAILDIS	-0.00709864	0.381941	0.418004	15212
PRS_H7_CHOROIDRETINA	ProRS_L12_OTHERDISSKINANDSUBCUTIS	0.00571868	0.409098	0.388173	20850
PRS_H7_CHOROIDRETINA	ProRS_L12_OTHERSKINSUBCUTIS	-0.0164208	0.0115996	1.93556	23644
PRS_H7_CHOROIDRETINA	ProRS_L12_PAPULOSQUAMOUS	0.00164694	0.805911	0.093713	24347
PRS_H7_CHOROIDRETINA	ProRS_L12_PSORI_NAS	0.00302493	0.639472	0.194179	24777
PRS_H7_CHOROIDRETINA	ProRS_L12_PSORIASIS	-5.9e-05	0.99284	0.00312059	24557
PRS_H7_CHOROIDRETINA	ProRS_L12_SKINSUBCUTISNAS	0.00582768	0.397701	0.400443	21068
PRS_H7_CHOROIDRETINA	ProRS_M13_ARTHROPATHIES	-0.0133694	0.0725854	1.13915	22457
PRS_H7_CHOROIDRETINA	ProRS_M13_ARTHROSIS	-0.0124713	0.0874411	1.05828	22432
PRS_H7_CHOROIDRETINA	ProRS_M13_ARTHROSIS_INCLAVO	-0.00802556	0.25608	0.591625	24838
PRS_H7_CHOROIDRETINA	ProRS_M13_ARTHROSIS_KNEE	-0.0168926	0.0329257	1.48246	18646
PRS_H7_CHOROIDRETINA	ProRS_M13_ARTHROSIS_OTH	0.00425121	0.55535	0.255434	20556
PRS_H7_CHOROIDRETINA	ProRS_M13_ARTHROSIS_POLY	-0.005832	0.431029	0.365494	18265
PRS_H7_CHOROIDRETINA	ProRS_M13_ARTHTROSIS_COX	0.0122331	0.125932	0.899865	18943
PRS_H7_CHOROIDRETINA	ProRS_M13_ARTHTROSIS_COX_PRIM_ICD10	-0.0115307	0.134421	0.871533	18218
PRS_H7_CHOROIDRETINA	ProRS_M13_BONECONTINUITY	-0.0305679	1.29e-05	4.89054	20447
PRS_H7_CHOROIDRETINA	ProRS_M13_BONEDISNAS	-0.0161057	0.0256989	1.59009	19192
PRS_H7_CHOROIDRETINA	ProRS_M13_CERVICALGIA	-0.00628052	0.36476	0.437993	20951
PRS_H7_CHOROIDRETINA	ProRS_M13_CERVICDISC	-0.00697533	0.319505	0.495522	20411
PRS_H7_CHOROIDRETINA	ProRS_M13_DEFORMDORSO	0.00282963	0.673766	0.171491	22451
PRS_H7_CHOROIDRETINA	ProRS_M13_DORSALGIANAS	0.00735622	0.270969	0.56708	22472
PRS_H7_CHOROIDRETINA	ProRS_M13_DORSOPATHY	-0.0131948	0.0530671	1.27517	23517
PRS_H7_CHOROIDRETINA	ProRS_M13_DORSOPATHYOTH	-0.00892456	0.208066	0.681798	21378
PRS_H7_CHOROIDRETINA	ProRS_M13_DUPUTRYEN	0.00654601	0.364257	0.438592	19378
PRS_H7_CHOROIDRETINA	ProRS_M13_ENTESOPATHYOTH	-0.0201406	0.00925421	2.03366	16737
PRS_H7_CHOROIDRETINA	ProRS_M13_FIBROBLASTIC	0.0106379	0.13646	0.864995	19715
PRS_H7_CHOROIDRETINA	ProRS_M13_GANGLION	0.00117886	0.882523	0.0542738	15747
PRS_H7_CHOROIDRETINA	ProRS_M13_GOUT	0.000396296	0.957842	0.0187062	18190
PRS_H7_CHOROIDRETINA	ProRS_M13_HALLUXRIGIDUS	-0.00336414	0.714791	0.145821	12142
PRS_H7_CHOROIDRETINA	ProRS_M13_HALLUXVALGUS	-0.0283871	0.00139017	2.85693	12714
PRS_H7_CHOROIDRETINA	ProRS_M13_HAMMERTOE	0.00145855	0.858234	0.0663941	15008
PRS_H7_CHOROIDRETINA	ProRS_M13_IMPINGEMENT	-0.0282374	8.05e-05	4.09398	19630
PRS_H7_CHOROIDRETINA	ProRS_M13_INTERVERTEB	-0.0118168	0.0902054	1.04477	21465
PRS_H7_CHOROIDRETINA	ProRS_M13_KNEEDERANGEMENTS	-0.00821101	0.350058	0.45586	13059
PRS_H7_CHOROIDRETINA	ProRS_M13_LIMBPAIN	-0.012745	0.0794634	1.09983	19425
PRS_H7_CHOROIDRETINA	ProRS_M13_LOWBACKPAIN	-0.0111086	0.1345	0.871276	19009
PRS_H7_CHOROIDRETINA	ProRS_M13_LUMBAR_PROLAPSE	-0.0176128	0.0117123	1.93136	20489
PRS_H7_CHOROIDRETINA	ProRS_M13_MENISCUSDERANGEMENTS	-0.0124832	0.1516	0.8193	13384
PRS_H7_CHOROIDRETINA	ProRS_M13_OSTEOCHONDRO	-0.0137722	0.0286639	1.54267	25446
PRS_H7_CHOROIDRETINA	ProRS_M13_OSTEOPOROSIS	-0.000907214	0.887415	0.0518732	24723
PRS_H7_CHOROIDRETINA	ProRS_M13_OTHERBONE	-0.0233254	0.000866722	3.06212	20394
PRS_H7_CHOROIDRETINA	ProRS_M13_OTHERJOINT	-0.00861042	0.303888	0.517286	16065
PRS_H7_CHOROIDRETINA	ProRS_M13_POLYARTHROPATHIES	-0.0115009	0.127926	0.893041	20565
PRS_H7_CHOROIDRETINA	ProRS_M13_RHEUMA	-0.0246221	0.00185155	2.73246	17080
PRS_H7_CHOROIDRETINA	ProRS_M13_ROTATORCUFF	-0.00591358	0.381386	0.418635	22015
PRS_H7_CHOROIDRETINA	ProRS_M13_SCIATICA	-0.0184901	0.00750706	2.12453	20969
PRS_H7_CHOROIDRETINA	ProRS_M13_SHOULDER	-0.0298862	3.21e-05	4.4937	19469
PRS_H7_CHOROIDRETINA	ProRS_M13_SHOULDERNAS	-0.0106816	0.177612	0.750527	15989
PRS_H7_CHOROIDRETINA	ProRS_M13_SOFTOVERUSE	-0.0151758	0.0315284	1.5013	20117
PRS_H7_CHOROIDRETINA	ProRS_M13_SOFTTISSUENAS	-0.0171388	0.0124684	1.90419	21353
PRS_H7_CHOROIDRETINA	ProRS_M13_SOFTTISSUEOTH	-0.00824232	0.233523	0.631671	21235
PRS_H7_CHOROIDRETINA	ProRS_M13_SPINSTENOSIS	0.00169358	0.79936	0.0972578	22565
PRS_H7_CHOROIDRETINA	ProRS_M13_SPONDYLOPATHY	-0.00947961	0.158173	0.800866	23834
PRS_H7_CHOROIDRETINA	ProRS_M13_SPONDYLOSIS	0.00141604	0.830004	0.0809197	23142
PRS_H7_CHOROIDRETINA	ProRS_M13_SYNOTEND	-0.00827798	0.263211	0.579697	18284
PRS_H7_CHOROIDRETINA	ProRS_M13_TENDOSYNOVITISNAS	-0.00978639	0.167157	0.776877	20089
PRS_H7_CHOROIDRETINA	ProRS_M13_TOEDEFORMOTH	-0.00572878	0.494092	0.306192	14564
PRS_H7_CHOROIDRETINA	ProRS_M13_TRIGGERFINGER	-0.00654133	0.379295	0.421023	18077
PRS_H7_CHOROIDRETINA	ProRS_MIGRAINE_UNSPE	-0.0290549	3.62e-06	5.4411	25451
PRS_H7_CHOROIDRETINA	ProRS_N14_ACUTERENFAIL	-0.0156506	0.0176376	1.75356	24665
PRS_H7_CHOROIDRETINA	ProRS_N14_CALCUKIDUR	-0.0100177	0.154467	0.811165	20236
PRS_H7_CHOROIDRETINA	ProRS_N14_CHRONKIDNEYDIS	-0.0358851	9.98e-08	7.00094	24627
PRS_H7_CHOROIDRETINA	ProRS_N14_CYSTITIS	-0.0166529	0.017975	1.74533	20250
PRS_H7_CHOROIDRETINA	ProRS_N14_KIDUROTH	-0.013548	0.0327226	1.48515	25471
PRS_H7_CHOROIDRETINA	ProRS_N14_NEUROMUSCDYSBLADD	0.00814363	0.330833	0.480391	14315
PRS_H7_CHOROIDRETINA	ProRS_N14_OBSTRUREFLUROPATH	-0.0143395	0.0348391	1.45793	22872
PRS_H7_CHOROIDRETINA	ProRS_N14_OTHBLADD	-0.0181948	0.00815847	2.08839	21173
PRS_H7_CHOROIDRETINA	ProRS_N14_RENALTUB	-0.00716284	0.274875	0.560865	25821
PRS_H7_CHOROIDRETINA	ProRS_N14_RENFAILNAS	-0.00223388	0.758329	0.120142	19420
PRS_H7_CHOROIDRETINA	ProRS_N14_URETHRALSTRICT	-0.0027781	0.705248	0.151658	18659
PRS_H7_CHOROIDRETINA	ProRS_N14_URETHRAOTH	-0.016001	0.0191884	1.71696	22053
PRS_H7_CHOROIDRETINA	ProRS_N14_URINOTH	-0.01929	0.00523909	2.28074	21806
PRS_H7_CHOROIDRETINA	ProRS_NEURODEGOTH	-0.0011359	0.874092	0.058443	20339
PRS_H7_CHOROIDRETINA	ProRS_RHEUMA_NOS	-0.0252213	0.000106454	3.97284	24513
PRS_H7_CHOROIDRETINA	ProRS_RHEUMA_OTHER_WIDE	-0.0210846	0.00126634	2.89745	24317
PRS_H7_CHOROIDRETINA	ProRS_SLE_FG	-0.0421383	1.03e-06	5.98624	13859
PRS_H7_CHOROIDRETINA	ProRS_SMOKING_DEPEND	-0.00441056	0.496634	0.303964	25199
PRS_H7_CHOROIDRETINA	ProRS_T1D	-0.030208	0.000178931	3.74731	15778
PRS_H7_CHOROIDRETINA	ProRS_T2D	-0.0264433	0.000103106	3.98672	25189
PRS_H7_CHOROIDRETINA	ProRS_ULCERNAS	-0.0102443	0.222478	0.652713	15301
PRS_H7_EYELIDDIS	ProRS_AB1_BACT_BIR_OTHER_INF_AGENTS	-0.0246319	0.000881784	3.05464	20007
PRS_H7_EYELIDDIS	ProRS_AB1_BACT_INTEST_OTH	-0.0174028	0.0300336	1.52239	15623
PRS_H7_EYELIDDIS	ProRS_AB1_INTESTINAL_INFECTIONS	-0.0133064	0.0556978	1.25416	20716
PRS_H7_EYELIDDIS	ProRS_AB1_MYCOSES	-0.0124756	0.0741287	1.13001	20624
PRS_H7_EYELIDDIS	ProRS_AB1_OTHER_BACT_INOTHER	-0.0229544	0.0016189	2.79078	19498
PRS_H7_EYELIDDIS	ProRS_AB1_OTHER_BACTERIAL	-0.00536333	0.448296	0.348435	20778
PRS_H7_EYELIDDIS	ProRS_AB1_OTHER_SEPSIS	-0.00897611	0.200274	0.698376	20641
PRS_H7_EYELIDDIS	ProRS_AB1_OTHER_VIRAL	-0.00965314	0.209147	0.679548	16990
PRS_H7_EYELIDDIS	ProRS_AB1_STREPTSTAPHYCOCC_INOTHER	-0.0196871	0.00906055	2.04285	18527
PRS_H7_EYELIDDIS	ProRS_AB1_VIRAL_NOS	-0.0106521	0.171568	0.765564	16521
PRS_H7_EYELIDDIS	ProRS_AB1_VIRAL_SKIN_MUCOUS_MEMBRANE	-0.000424261	0.954836	0.0200712	17828
PRS_H7_EYELIDDIS	ProRS_ASTHMA_NAS	-0.00280252	0.751286	0.124195	13613
PRS_H7_EYELIDDIS	ProRS_AUD	-0.0189448	0.0088738	2.05189	19420
PRS_H7_EYELIDDIS	ProRS_BACT_INTEST_INFECTION_NOS	-0.0199126	0.0289778	1.53794	12068
PRS_H7_EYELIDDIS	ProRS_C3_NONHODGKIN_EXALLC	-0.0169205	0.0379058	1.42129	15494
PRS_H7_EYELIDDIS	ProRS_C3_OTHER_SKIN_EXALLC	0.0054489	0.474595	0.323677	17258
PRS_H7_EYELIDDIS	ProRS_C3_SQUOMOUS_CELL_CARCINOMA_SKIN_EXALLC	0.00759463	0.318274	0.497198	17314
PRS_H7_EYELIDDIS	ProRS_CD2_BENIGN_COLON_NOS	-0.00193725	0.847929	0.0716403	9829
PRS_H7_EYELIDDIS	ProRS_CD2_BENIGN_COLORECANI	-0.0199782	0.0042298	2.37368	20606
PRS_H7_EYELIDDIS	ProRS_CD2_BENIGN_LIPOMATOUS	0.00957059	0.28703	0.542073	12396
PRS_H7_EYELIDDIS	ProRS_CD2_BENIGN_MELANOCYTIC	0.0111808	0.20417	0.690008	12931
PRS_H7_EYELIDDIS	ProRS_CD2_BENIGN_OTHERDIGESTIVE	-0.0182649	0.0412536	1.38454	12502
PRS_H7_EYELIDDIS	ProRS_CD2_BENIGN_SIGMOID_COLON	-0.0235492	0.000745846	3.12735	20522
PRS_H7_EYELIDDIS	ProRS_CHRONNAS	-0.00931291	0.266733	0.573923	14547
PRS_H7_EYELIDDIS	ProRS_COPD_EARLY	-0.0194606	0.00783262	2.10609	20621
PRS_H7_EYELIDDIS	ProRS_D3_AGRANULOCYTOSIS	-0.0263856	0.000273873	3.56245	20454
PRS_H7_EYELIDDIS	ProRS_D3_ANAEMIA_IRONDEF_NAS	-0.0225887	0.00140988	2.85082	20536
PRS_H7_EYELIDDIS	ProRS_D3_ANAEMIANAS	-0.0244407	0.000760255	3.11904	20447
PRS_H7_EYELIDDIS	ProRS_DUODENAL_ULCER_UNSPE_ACUTE_CHRONIC_WO_HAEMORRHAGE_PERFORATION	-0.0131592	0.0919992	1.03622	16657
PRS_H7_EYELIDDIS	ProRS_E4_ENDOGLAND	-0.0145658	0.0373353	1.42788	20455
PRS_H7_EYELIDDIS	ProRS_E4_FLUIDELECTRO	-0.00189169	0.820296	0.0860295	17162
PRS_H7_EYELIDDIS	ProRS_E4_HYPERCHOL	-0.0212657	0.00812672	2.09008	18298
PRS_H7_EYELIDDIS	ProRS_E4_HYPERLIPNAS	-0.0209787	0.00985619	2.00629	16191
PRS_H7_EYELIDDIS	ProRS_E4_LIPOPROT	-0.0180952	0.0238656	1.62223	18565
PRS_H7_EYELIDDIS	ProRS_E4_METABOLIA	-0.0144714	0.0590575	1.22872	20534
PRS_H7_EYELIDDIS	ProRS_E4_OBESITY	-0.021654	0.00281118	2.55111	20793
PRS_H7_EYELIDDIS	ProRS_E4_OBESITYNAS	-0.0205639	0.00479073	2.3196	20784
PRS_H7_EYELIDDIS	ProRS_E4_THYROID	-0.0139118	0.0570485	1.24376	19172
PRS_H7_EYELIDDIS	ProRS_E4_VOLUME	-0.009162	0.255915	0.591904	16360
PRS_H7_EYELIDDIS	ProRS_F5_ALCOHOL_DEPENDENCE	-0.0175163	0.0294389	1.53108	15681
PRS_H7_EYELIDDIS	ProRS_F5_ALCOHOLAC	-0.0144088	0.0671024	1.17326	16346
PRS_H7_EYELIDDIS	ProRS_F5_ANXIETY	-0.0104506	0.135394	0.8684	20478
PRS_H7_EYELIDDIS	ProRS_F5_DEPRESSIO	-0.0141108	0.045418	1.34277	20561
PRS_H7_EYELIDDIS	ProRS_FALLS	-0.0107862	0.124366	0.905298	20576
PRS_H7_EYELIDDIS	ProRS_G6_CARPTU	-0.0165277	0.0582292	1.23486	14006
PRS_H7_EYELIDDIS	ProRS_G6_CPETAL	-0.00729742	0.304885	0.515864	20267
PRS_H7_EYELIDDIS	ProRS_G6_EPIPAROX	-0.0127621	0.0887065	1.05204	19009
PRS_H7_EYELIDDIS	ProRS_G6_EPLEPSY	-0.00977555	0.230048	0.638182	16077
PRS_H7_EYELIDDIS	ProRS_G6_HEMIPLE	-0.00209513	0.766703	0.115373	20465
PRS_H7_EYELIDDIS	ProRS_G6_MIGRAINE	-0.0079882	0.266425	0.574425	19381
PRS_H7_EYELIDDIS	ProRS_G6_MS	-0.00375048	0.679265	0.167961	12415
PRS_H7_EYELIDDIS	ProRS_G6_OTHNEU	-0.0109674	0.116894	0.932207	20514
PRS_H7_EYELIDDIS	ProRS_G6_ROOTPLEXOTHUNS	-0.023837	0.00123268	2.90915	18390
PRS_H7_EYELIDDIS	ProRS_G6_SLEEPAPNO	-0.00919291	0.189342	0.722752	20406
PRS_H7_EYELIDDIS	ProRS_G6_SLEEPDISOTH	-0.0123806	0.0916395	1.03792	18930
PRS_H7_EYELIDDIS	ProRS_GOUT_NOS	-0.0116306	0.0953962	1.02047	20593
PRS_H7_EYELIDDIS	ProRS_H7_CATARACTOTHER	-0.0116572	0.104854	0.979417	19661
PRS_H7_EYELIDDIS	ProRS_H7_CATARACTSENILE	-0.00831077	0.252958	0.596952	19383
PRS_H7_EYELIDDIS	ProRS_H7_CHOROIDRETINA	-0.0141003	0.0475324	1.32301	20594
PRS_H7_EYELIDDIS	ProRS_H7_EYELIDDIS	-0.0149806	0.0164245	1.78451	25675
PRS_H7_EYELIDDIS	ProRS_H7_GLAUCNAS	-0.0169587	0.0160076	1.79567	20402
PRS_H7_EYELIDDIS	ProRS_H7_GLAUCOMA	-0.0125606	0.0725648	1.13927	20634
PRS_H7_EYELIDDIS	ProRS_H7_OCUMUSCLE	0.000261704	0.970136	0.0131673	20666
PRS_H7_EYELIDDIS	ProRS_H7_VISUDISTURB	-0.0132859	0.0581304	1.2356	20418
PRS_H7_EYELIDDIS	ProRS_H8_MIDDLEMASTOID	-0.00707869	0.434069	0.362442	12241
PRS_H7_EYELIDDIS	ProRS_H8_OTHEREAR	-0.00753398	0.278927	0.55451	20679
PRS_H7_EYELIDDIS	ProRS_I9_AF	-0.0123727	0.184343	0.734374	13182
PRS_H7_EYELIDDIS	ProRS_I9_ANGINA	-0.0202075	0.0196539	1.70655	14865
PRS_H7_EYELIDDIS	ProRS_I9_ARTOTH	-0.019465	0.00903592	2.04403	18445
PRS_H7_EYELIDDIS	ProRS_I9_CARDMYO	0.0123474	0.131771	0.880179	15615
PRS_H7_EYELIDDIS	ProRS_I9_CHD	-0.0100731	0.220393	0.656803	16050
PRS_H7_EYELIDDIS	ProRS_I9_CONDUCTIO	0.00438214	0.566652	0.246683	17928
PRS_H7_EYELIDDIS	ProRS_I9_CORATHER	-0.0168721	0.0347811	1.45866	17298
PRS_H7_EYELIDDIS	ProRS_I9_HEARTFAIL	-0.00211699	0.771764	0.112515	20563
PRS_H7_EYELIDDIS	ProRS_I9_HYPOTE	-0.0146092	0.0362299	1.44093	20662
PRS_H7_EYELIDDIS	ProRS_I9_HYPTENS	-0.0142719	0.0674144	1.17125	18887
PRS_H7_EYELIDDIS	ProRS_I9_HYPTENSESS	-0.0133416	0.0884907	1.0531	18959
PRS_H7_EYELIDDIS	ProRS_I9_HYPTENSPUL	-0.00761245	0.424851	0.371763	11591
PRS_H7_EYELIDDIS	ProRS_I9_HYPTENSRD	-0.00125687	0.898232	0.0466115	11107
PRS_H7_EYELIDDIS	ProRS_I9_IHD	-0.0107765	0.189474	0.722452	16517
PRS_H7_EYELIDDIS	ProRS_I9_MI_STRICT	-0.00176641	0.828535	0.0816889	16021
PRS_H7_EYELIDDIS	ProRS_I9_OTHARR	0.0155812	0.0473943	1.32427	17307
PRS_H7_EYELIDDIS	ProRS_I9_OTHILLHEART	0.00304656	0.692667	0.159475	17921
PRS_H7_EYELIDDIS	ProRS_I9_OTHPER	-0.0204637	0.00532596	2.2736	20115
PRS_H7_EYELIDDIS	ProRS_I9_PAROXTAC	-0.0281839	0.00568535	2.24524	10540
PRS_H7_EYELIDDIS	ProRS_I9_PHLETHROM	-0.00039856	0.958242	0.0185246	17628
PRS_H7_EYELIDDIS	ProRS_I9_PHLETHROMBDVTLOW	0.00388842	0.616233	0.210255	16930
PRS_H7_EYELIDDIS	ProRS_I9_PULMEMB	-0.0122612	0.0822021	1.08512	20356
PRS_H7_EYELIDDIS	ProRS_I9_RHEUVALV	0.00735095	0.303909	0.517256	20568
PRS_H7_EYELIDDIS	ProRS_I9_SECONDRIGHT	0.00225488	0.755331	0.121862	20143
PRS_H7_EYELIDDIS	ProRS_I9_STR	-0.00695888	0.327672	0.48456	20320
PRS_H7_EYELIDDIS	ProRS_I9_TIA	-0.00617102	0.404577	0.392999	18658
PRS_H7_EYELIDDIS	ProRS_I9_UAP	-0.0142258	0.122066	0.913405	12392
PRS_H7_EYELIDDIS	ProRS_I9_VARICVE	-0.0111307	0.227804	0.64244	11749
PRS_H7_EYELIDDIS	ProRS_I9_VTE	-0.00604437	0.396946	0.401268	19782
PRS_H7_EYELIDDIS	ProRS_IPF	-0.0124005	0.113187	0.946202	19279
PRS_H7_EYELIDDIS	ProRS_J10_ACUTELOWERNAS	-0.02084	0.0044167	2.3549	20485
PRS_H7_EYELIDDIS	ProRS_J10_ASTHMA_EXMORE	-0.00466303	0.59893	0.222624	13451
PRS_H7_EYELIDDIS	ProRS_J10_CHRONSINUSITIS	0.00162636	0.842105	0.0746335	15048
PRS_H7_EYELIDDIS	ProRS_J10_INFLUPNEU	-0.0169068	0.0274069	1.56214	20789
PRS_H7_EYELIDDIS	ProRS_J10_LOWCHRON	-0.000932211	0.901312	0.0451249	18907
PRS_H7_EYELIDDIS	ProRS_J10_LOWERINF	-0.020959	0.00399905	2.39804	20508
PRS_H7_EYELIDDIS	ProRS_J10_NASALPOLYP	0.0075526	0.433329	0.363182	10826
PRS_H7_EYELIDDIS	ProRS_J10_PLEURA	-0.0125776	0.0803366	1.09509	20707
PRS_H7_EYELIDDIS	ProRS_J10_PLEUREFFUSION	-0.0137998	0.0592044	1.22765	19698
PRS_H7_EYELIDDIS	ProRS_J10_VOCALLARYNX	-0.00394613	0.664722	0.17736	12147
PRS_H7_EYELIDDIS	ProRS_JOINTPAIN	-0.0221902	0.0083008	2.08088	15359
PRS_H7_EYELIDDIS	ProRS_K11_ACUTPANC	-0.0260627	0.000498777	3.30209	17934
PRS_H7_EYELIDDIS	ProRS_K11_BILIAOTH	-0.0232892	0.00131614	2.8807	19153
PRS_H7_EYELIDDIS	ProRS_K11_CD_STRICT2	-0.0230777	0.00674148	2.17124	13894
PRS_H7_EYELIDDIS	ProRS_K11_CHOLECYST	-0.0309622	0.000107815	3.96732	15719
PRS_H7_EYELIDDIS	ProRS_K11_CHOLELITH	-0.0301512	0.000118513	3.92623	16692
PRS_H7_EYELIDDIS	ProRS_K11_CHRONGASTR	-0.00729941	0.385074	0.414456	14263
PRS_H7_EYELIDDIS	ProRS_K11_COELIAC	-0.0228796	0.00401745	2.39605	16097
PRS_H7_EYELIDDIS	ProRS_K11_CONSTIPATION	-0.0188281	0.0067826	2.1686	20741
PRS_H7_EYELIDDIS	ProRS_K11_DIAHER	-0.0179244	0.0207859	1.68223	17189
PRS_H7_EYELIDDIS	ProRS_K11_DISLIVOTH	-0.0210172	0.00269408	2.56959	20493
PRS_H7_EYELIDDIS	ProRS_K11_DISORD_TEETH	-0.0290653	0.00024262	3.61507	15952
PRS_H7_EYELIDDIS	ProRS_K11_DIVERTIC	-0.0208552	0.00686466	2.16338	17587
PRS_H7_EYELIDDIS	ProRS_K11_DULC	-0.00337287	0.715044	0.145667	12126
PRS_H7_EYELIDDIS	ProRS_K11_ENERCOLNONINF	-0.0169725	0.0538186	1.26907	14683
PRS_H7_EYELIDDIS	ProRS_K11_FISTULA	-0.0178592	0.0347633	1.45888	14007
PRS_H7_EYELIDDIS	ProRS_K11_FUNCDYSP	-0.00632621	0.502978	0.298451	11326
PRS_H7_EYELIDDIS	ProRS_K11_GASTRODUOULC	-0.0095273	0.280167	0.552584	13328
PRS_H7_EYELIDDIS	ProRS_K11_GULC	-0.011974	0.163123	0.787486	13848
PRS_H7_EYELIDDIS	ProRS_K11_HERING	-0.00709367	0.415286	0.381652	13273
PRS_H7_EYELIDDIS	ProRS_K11_HERNIA	-0.0182169	0.0190848	1.71931	17111
PRS_H7_EYELIDDIS	ProRS_K11_IBS	-0.0190443	0.0236482	1.6262	14252
PRS_H7_EYELIDDIS	ProRS_K11_ILEUS	-0.00682193	0.407545	0.389825	14789
PRS_H7_EYELIDDIS	ProRS_K11_INTESTOTH	-0.0210709	0.00491785	2.30822	18917
PRS_H7_EYELIDDIS	ProRS_K11_LIP_ORAL_MUCOSA	0.00129105	0.862349	0.0643167	18038
PRS_H7_EYELIDDIS	ProRS_K11_LIVER	-0.0237096	0.000924561	3.03406	20634
PRS_H7_EYELIDDIS	ProRS_K11_MALABSORB	-0.022708	0.00462448	2.33494	15768
PRS_H7_EYELIDDIS	ProRS_K11_OESITIS	-0.00705254	0.434748	0.361762	12804
PRS_H7_EYELIDDIS	ProRS_K11_OESOBST	-0.0125296	0.124132	0.906115	15121
PRS_H7_EYELIDDIS	ProRS_K11_OESSTODUO	-0.0119676	0.124382	0.905241	17143
PRS_H7_EYELIDDIS	ProRS_K11_OESULC	-0.0057845	0.542312	0.265751	11291
PRS_H7_EYELIDDIS	ProRS_K11_ORAL	-0.0207612	0.0127024	1.89611	14421
PRS_H7_EYELIDDIS	ProRS_K11_OTHANRECT	-0.0234435	0.0101768	1.99239	12341
PRS_H7_EYELIDDIS	ProRS_K11_OTHDIG	-0.0136902	0.0540751	1.267	20592
PRS_H7_EYELIDDIS	ProRS_K11_OTHDISDIG	-0.00830768	0.239241	0.621165	20350
PRS_H7_EYELIDDIS	ProRS_K11_OTHDISOES	-0.00334061	0.672726	0.172162	16032
PRS_H7_EYELIDDIS	ProRS_K11_OTHDISSTOMDUOD	-0.00869239	0.269527	0.569398	16356
PRS_H7_EYELIDDIS	ProRS_K11_OTHENTERCOL	-0.0241109	0.00457763	2.33936	15023
PRS_H7_EYELIDDIS	ProRS_K11_OTHFUNC	-0.0190137	0.0197937	1.70347	16012
PRS_H7_EYELIDDIS	ProRS_K11_OTHGASTR	-0.00827777	0.313587	0.503641	15637
PRS_H7_EYELIDDIS	ProRS_K11_OTHILEUS	-0.00441062	0.595827	0.22488	14643
PRS_H7_EYELIDDIS	ProRS_K11_OTHINT	-0.0215565	0.00672554	2.17227	16041
PRS_H7_EYELIDDIS	ProRS_K11_OTHPERITON	-0.0113976	0.10231	0.990083	20586
PRS_H7_EYELIDDIS	ProRS_K11_PERITON	-0.0159739	0.0218702	1.66015	20654
PRS_H7_EYELIDDIS	ProRS_K11_POSTOPDIS	-0.00429998	0.562214	0.250098	18217
PRS_H7_EYELIDDIS	ProRS_K11_REFLUX	-0.0141619	0.0670191	1.1738	17414
PRS_H7_EYELIDDIS	ProRS_K11_UC_STRICT2	0.000401023	0.963532	0.0161339	13830
PRS_H7_EYELIDDIS	ProRS_K11_UMBHER	-0.0210747	0.0105682	1.976	14780
PRS_H7_EYELIDDIS	ProRS_K11_VENTHER	-0.0162803	0.0466835	1.33084	15280
PRS_H7_EYELIDDIS	ProRS_KRA_PSY_ALCOH_EXMORE	-0.00705815	0.366073	0.436432	16574
PRS_H7_EYELIDDIS	ProRS_KRA_PSY_ANXIETY_EXMORE	-0.0199201	0.00503472	2.29802	19900
PRS_H7_EYELIDDIS	ProRS_KRA_PSY_ANYMENTAL	-0.0154716	0.0267997	1.57187	20704
PRS_H7_EYELIDDIS	ProRS_KRA_PSY_SCHIZODEL_EXMORE	-0.00132017	0.87232	0.0593243	14988
PRS_H7_EYELIDDIS	ProRS_KRA_PSY_SUBSTANCE_EXMORE	-0.0126668	0.0803561	1.09498	19847
PRS_H7_EYELIDDIS	ProRS_L12_ABSCESS_CUT	-0.0178582	0.0223318	1.65108	16490
PRS_H7_EYELIDDIS	ProRS_L12_ATROPHICSKIN	-0.0089962	0.275034	0.560614	14734
PRS_H7_EYELIDDIS	ProRS_L12_CELLULITIS	-0.0181905	0.0179064	1.74699	18501
PRS_H7_EYELIDDIS	ProRS_L12_DERMATITISECZEMA	-0.00247355	0.722658	0.141067	20606
PRS_H7_EYELIDDIS	ProRS_L12_FOLLICULARCYST	-0.00610466	0.514631	0.288504	11419
PRS_H7_EYELIDDIS	ProRS_L12_INFECT_SKIN	-0.0194017	0.0115205	1.93853	18293
PRS_H7_EYELIDDIS	ProRS_L12_NAILDIS	-0.0240683	0.00768302	2.11447	12298
PRS_H7_EYELIDDIS	ProRS_L12_OTHERDISSKINANDSUBCUTIS	0.000146677	0.984792	0.0066555	16893
PRS_H7_EYELIDDIS	ProRS_L12_OTHERSKINSUBCUTIS	-0.0131654	0.0684886	1.16438	19155
PRS_H7_EYELIDDIS	ProRS_L12_PAPULOSQUAMOUS	-0.0116571	0.11761	0.929554	19730
PRS_H7_EYELIDDIS	ProRS_L12_PSORI_NAS	-0.0094145	0.189201	0.723077	20081
PRS_H7_EYELIDDIS	ProRS_L12_PSORIASIS	-0.0107846	0.140344	0.852808	19884
PRS_H7_EYELIDDIS	ProRS_L12_SKINSUBCUTISNAS	0.0060081	0.432448	0.364066	17073
PRS_H7_EYELIDDIS	ProRS_M13_ARTHROPATHIES	-0.00648903	0.434831	0.361679	18177
PRS_H7_EYELIDDIS	ProRS_M13_ARTHROSIS	-0.00942032	0.247411	0.606581	18151
PRS_H7_EYELIDDIS	ProRS_M13_ARTHROSIS_INCLAVO	-0.0146261	0.0634189	1.19778	20085
PRS_H7_EYELIDDIS	ProRS_M13_ARTHROSIS_KNEE	-0.00202675	0.818601	0.0869276	15135
PRS_H7_EYELIDDIS	ProRS_M13_ARTHROSIS_OTH	-0.00637613	0.426391	0.370192	16688
PRS_H7_EYELIDDIS	ProRS_M13_ARTHROSIS_POLY	-0.00705233	0.391473	0.407299	14813
PRS_H7_EYELIDDIS	ProRS_M13_ARTHTROSIS_COX	0.0010794	0.903601	0.0440234	15359
PRS_H7_EYELIDDIS	ProRS_M13_ARTHTROSIS_COX_PRIM_ICD10	-0.0114787	0.179922	0.744915	14854
PRS_H7_EYELIDDIS	ProRS_M13_BONECONTINUITY	-0.0175703	0.0239064	1.62149	16611
PRS_H7_EYELIDDIS	ProRS_M13_BONEDISNAS	0.0153548	0.0552421	1.25773	15593
PRS_H7_EYELIDDIS	ProRS_M13_CERVICALGIA	-0.0348172	6.11e-06	5.21418	16962
PRS_H7_EYELIDDIS	ProRS_M13_CERVICDISC	-0.0189453	0.0150088	1.82365	16527
PRS_H7_EYELIDDIS	ProRS_M13_DEFORMDORSO	-0.0192033	0.0102206	1.99052	18151
PRS_H7_EYELIDDIS	ProRS_M13_DORSALGIANAS	-0.0134983	0.0693855	1.15873	18158
PRS_H7_EYELIDDIS	ProRS_M13_DORSOPATHY	-0.0258843	0.000650287	3.18689	18972
PRS_H7_EYELIDDIS	ProRS_M13_DORSOPATHYOTH	-0.023284	0.00313829	2.50331	17286
PRS_H7_EYELIDDIS	ProRS_M13_DUPUTRYEN	-0.000834616	0.917285	0.0374958	15658
PRS_H7_EYELIDDIS	ProRS_M13_ENTESOPATHYOTH	-0.0112421	0.192078	0.716522	13505
PRS_H7_EYELIDDIS	ProRS_M13_FIBROBLASTIC	-0.00304448	0.701963	0.153686	15928
PRS_H7_EYELIDDIS	ProRS_M13_GANGLION	-0.0084793	0.340221	0.468238	12668
PRS_H7_EYELIDDIS	ProRS_M13_GOUT	-0.00547066	0.511158	0.291445	14772
PRS_H7_EYELIDDIS	ProRS_M13_HALLUXRIGIDUS	0.00809062	0.426508	0.370073	9897
PRS_H7_EYELIDDIS	ProRS_M13_HALLUXVALGUS	-0.0171694	0.0810916	1.09102	10354
PRS_H7_EYELIDDIS	ProRS_M13_HAMMERTOE	-0.00500763	0.580147	0.236462	12206
PRS_H7_EYELIDDIS	ProRS_M13_IMPINGEMENT	-0.0216812	0.00657064	2.18239	15843
PRS_H7_EYELIDDIS	ProRS_M13_INTERVERTEB	-0.0291333	0.000172614	3.76292	17380
PRS_H7_EYELIDDIS	ProRS_M13_KNEEDERANGEMENTS	-0.000109703	0.991014	0.00392002	10651
PRS_H7_EYELIDDIS	ProRS_M13_LIMBPAIN	-0.0229023	0.00464467	2.33305	15681
PRS_H7_EYELIDDIS	ProRS_M13_LOWBACKPAIN	-0.0141908	0.0849233	1.07097	15402
PRS_H7_EYELIDDIS	ProRS_M13_LUMBAR_PROLAPSE	-0.0312282	5.64e-05	4.24853	16632
PRS_H7_EYELIDDIS	ProRS_M13_MENISCUSDERANGEMENTS	-0.00146849	0.879196	0.0559144	10892
PRS_H7_EYELIDDIS	ProRS_M13_OSTEOCHONDRO	-0.0111962	0.109272	0.96149	20643
PRS_H7_EYELIDDIS	ProRS_M13_OSTEOPOROSIS	-0.00961382	0.176602	0.753005	20066
PRS_H7_EYELIDDIS	ProRS_M13_OTHERBONE	-0.0114225	0.141694	0.84865	16565
PRS_H7_EYELIDDIS	ProRS_M13_OTHERJOINT	-0.0092606	0.320146	0.494652	13121
PRS_H7_EYELIDDIS	ProRS_M13_POLYARTHROPATHIES	-0.0113982	0.175081	0.756762	16648
PRS_H7_EYELIDDIS	ProRS_M13_RHEUMA	-0.00796805	0.3649	0.437826	13867
PRS_H7_EYELIDDIS	ProRS_M13_ROTATORCUFF	-0.00980469	0.191753	0.717259	17824
PRS_H7_EYELIDDIS	ProRS_M13_SCIATICA	-0.0124209	0.106104	0.974268	16970
PRS_H7_EYELIDDIS	ProRS_M13_SHOULDER	-0.0214473	0.00744079	2.12838	15686
PRS_H7_EYELIDDIS	ProRS_M13_SHOULDERNAS	-0.0153905	0.0810366	1.09132	12896
PRS_H7_EYELIDDIS	ProRS_M13_SOFTOVERUSE	-0.00983202	0.2101	0.677573	16280
PRS_H7_EYELIDDIS	ProRS_M13_SOFTTISSUENAS	-0.0176375	0.020809	1.68175	17272
PRS_H7_EYELIDDIS	ProRS_M13_SOFTTISSUEOTH	-0.0233041	0.00245679	2.60963	17181
PRS_H7_EYELIDDIS	ProRS_M13_SPINSTENOSIS	-0.0101765	0.169709	0.770296	18249
PRS_H7_EYELIDDIS	ProRS_M13_SPONDYLOPATHY	-0.0107682	0.150199	0.823332	19234
PRS_H7_EYELIDDIS	ProRS_M13_SPONDYLOSIS	-0.0126252	0.085403	1.06853	18711
PRS_H7_EYELIDDIS	ProRS_M13_SYNOTEND	-0.00915808	0.26686	0.573716	14722
PRS_H7_EYELIDDIS	ProRS_M13_TENDOSYNOVITISNAS	-0.0140402	0.0745759	1.1274	16256
PRS_H7_EYELIDDIS	ProRS_M13_TOEDEFORMOTH	-0.00713009	0.442013	0.354565	11845
PRS_H7_EYELIDDIS	ProRS_M13_TRIGGERFINGER	-0.00822257	0.321726	0.492513	14543
PRS_H7_EYELIDDIS	ProRS_MIGRAINE_UNSPE	-0.00630216	0.366244	0.43623	20603
PRS_H7_EYELIDDIS	ProRS_N14_ACUTERENFAIL	0.00019597	0.978683	0.00935807	19975
PRS_H7_EYELIDDIS	ProRS_N14_CALCUKIDUR	-0.0143397	0.0672567	1.17226	16305
PRS_H7_EYELIDDIS	ProRS_N14_CHRONKIDNEYDIS	0.00152857	0.838284	0.0766086	19924
PRS_H7_EYELIDDIS	ProRS_N14_CYSTITIS	-0.0115694	0.139095	0.856689	16411
PRS_H7_EYELIDDIS	ProRS_N14_KIDUROTH	-0.0072779	0.301919	0.520109	20666
PRS_H7_EYELIDDIS	ProRS_N14_NEUROMUSCDYSBLADD	-0.0133189	0.152952	0.815444	11572
PRS_H7_EYELIDDIS	ProRS_N14_OBSTRUREFLUROPATH	-0.0153078	0.0427171	1.3694	18496
PRS_H7_EYELIDDIS	ProRS_N14_OTHBLADD	-0.00341418	0.655489	0.183435	17120
PRS_H7_EYELIDDIS	ProRS_N14_RENALTUB	-0.00986642	0.17567	0.755303	20880
PRS_H7_EYELIDDIS	ProRS_N14_RENFAILNAS	-0.0119955	0.13799	0.860152	15647
PRS_H7_EYELIDDIS	ProRS_N14_URETHRALSTRICT	9.13e-05	0.991061	0.00389941	15157
PRS_H7_EYELIDDIS	ProRS_N14_URETHRAOTH	-0.0120054	0.113249	0.945966	17909
PRS_H7_EYELIDDIS	ProRS_N14_URINOTH	-0.00632546	0.409082	0.38819	17715
PRS_H7_EYELIDDIS	ProRS_NEURODEGOTH	-0.0102353	0.197941	0.703463	16577
PRS_H7_EYELIDDIS	ProRS_RHEUMA_NOS	-0.0118997	0.099992	1.00003	19873
PRS_H7_EYELIDDIS	ProRS_RHEUMA_OTHER_WIDE	-0.00607063	0.404644	0.392927	19645
PRS_H7_EYELIDDIS	ProRS_SLE_FG	-0.0296601	0.00201781	2.69512	11201
PRS_H7_EYELIDDIS	ProRS_SMOKING_DEPEND	-0.0245936	0.000652981	3.1851	20328
PRS_H7_EYELIDDIS	ProRS_T1D	-0.0212288	0.018407	1.73502	12683
PRS_H7_EYELIDDIS	ProRS_T2D	-0.0212916	0.00503257	2.29821	20298
PRS_H7_EYELIDDIS	ProRS_ULCERNAS	0.0061493	0.510109	0.292337	12373
PRS_H7_EYELIDNAS	ProRS_AB1_BACT_BIR_OTHER_INF_AGENTS	-0.00382731	0.63295	0.19863	17028
PRS_H7_EYELIDNAS	ProRS_AB1_BACT_INTEST_OTH	0.00135088	0.87658	0.0572083	13272
PRS_H7_EYELIDNAS	ProRS_AB1_INTESTINAL_INFECTIONS	-0.0042991	0.568856	0.244998	17579
PRS_H7_EYELIDNAS	ProRS_AB1_MYCOSES	0.00198458	0.793392	0.100512	17498
PRS_H7_EYELIDNAS	ProRS_AB1_OTHER_BACT_INOTHER	-0.000667031	0.932575	0.0303164	16599
PRS_H7_EYELIDNAS	ProRS_AB1_OTHER_BACTERIAL	-0.00279228	0.71588	0.145159	17642
PRS_H7_EYELIDNAS	ProRS_AB1_OTHER_SEPSIS	-0.00483014	0.525145	0.279721	17525
PRS_H7_EYELIDNAS	ProRS_AB1_OTHER_VIRAL	-0.0208362	0.0123358	1.90883	14468
PRS_H7_EYELIDNAS	ProRS_AB1_STREPTSTAPHYCOCC_INOTHER	-0.00302279	0.711467	0.147845	15758
PRS_H7_EYELIDNAS	ProRS_AB1_VIRAL_NOS	-0.0147518	0.0803809	1.09485	14085
PRS_H7_EYELIDNAS	ProRS_AB1_VIRAL_SKIN_MUCOUS_MEMBRANE	-0.00102242	0.899876	0.0458171	15138
PRS_H7_EYELIDNAS	ProRS_ASTHMA_NAS	0.00537491	0.573983	0.241101	11604
PRS_H7_EYELIDNAS	ProRS_AUD	0.0152442	0.0518952	1.28487	16516
PRS_H7_EYELIDNAS	ProRS_BACT_INTEST_INFECTION_NOS	-0.00513205	0.603976	0.21898	10249
PRS_H7_EYELIDNAS	ProRS_C3_NONHODGKIN_EXALLC	0.00806931	0.36092	0.44259	13198
PRS_H7_EYELIDNAS	ProRS_C3_OTHER_SKIN_EXALLC	-0.0108446	0.189198	0.723084	14686
PRS_H7_EYELIDNAS	ProRS_C3_SQUOMOUS_CELL_CARCINOMA_SKIN_EXALLC	-0.0049112	0.551487	0.258465	14736
PRS_H7_EYELIDNAS	ProRS_CD2_BENIGN_COLON_NOS	0.00333547	0.760924	0.118658	8344
PRS_H7_EYELIDNAS	ProRS_CD2_BENIGN_COLORECANI	-0.00473318	0.531808	0.274245	17519
PRS_H7_EYELIDNAS	ProRS_CD2_BENIGN_LIPOMATOUS	-0.000303	0.975226	0.0108946	10528
PRS_H7_EYELIDNAS	ProRS_CD2_BENIGN_MELANOCYTIC	0.0208538	0.0285624	1.54421	11046
PRS_H7_EYELIDNAS	ProRS_CD2_BENIGN_OTHERDIGESTIVE	-0.00123196	0.898894	0.0462915	10644
PRS_H7_EYELIDNAS	ProRS_CD2_BENIGN_SIGMOID_COLON	0.00144784	0.848357	0.0714213	17444
PRS_H7_EYELIDNAS	ProRS_CHRONNAS	-0.0108372	0.233074	0.632505	12345
PRS_H7_EYELIDNAS	ProRS_COPD_EARLY	-0.00253109	0.749599	0.125171	17506
PRS_H7_EYELIDNAS	ProRS_D3_AGRANULOCYTOSIS	-0.00920463	0.241768	0.616601	17380
PRS_H7_EYELIDNAS	ProRS_D3_ANAEMIA_IRONDEF_NAS	-0.0160187	0.0369236	1.4327	17460
PRS_H7_EYELIDNAS	ProRS_D3_ANAEMIANAS	-0.00617789	0.432813	0.363699	17349
PRS_H7_EYELIDNAS	ProRS_DUODENAL_ULCER_UNSPE_ACUTE_CHRONIC_WO_HAEMORRHAGE_PERFORATION	-0.00759419	0.369353	0.432559	14187
PRS_H7_EYELIDNAS	ProRS_E4_ENDOGLAND	-0.0068818	0.364606	0.438176	17366
PRS_H7_EYELIDNAS	ProRS_E4_FLUIDELECTRO	0.00589969	0.512758	0.290087	14637
PRS_H7_EYELIDNAS	ProRS_E4_HYPERCHOL	0.0116556	0.179834	0.745128	15604
PRS_H7_EYELIDNAS	ProRS_E4_HYPERLIPNAS	0.0124064	0.157578	0.802504	13828
PRS_H7_EYELIDNAS	ProRS_E4_LIPOPROT	0.010727	0.215654	0.666243	15830
PRS_H7_EYELIDNAS	ProRS_E4_METABOLIA	0.0106691	0.198945	0.701267	17467
PRS_H7_EYELIDNAS	ProRS_E4_OBESITY	-0.00853193	0.277863	0.556169	17645
PRS_H7_EYELIDNAS	ProRS_E4_OBESITYNAS	-0.00830854	0.293285	0.53271	17662
PRS_H7_EYELIDNAS	ProRS_E4_THYROID	-0.0192346	0.0152624	1.81638	16291
PRS_H7_EYELIDNAS	ProRS_E4_VOLUME	0.00329647	0.70524	0.151663	13962
PRS_H7_EYELIDNAS	ProRS_F5_ALCOHOL_DEPENDENCE	0.0173477	0.0465122	1.33243	13333
PRS_H7_EYELIDNAS	ProRS_F5_ALCOHOLAC	0.0102246	0.229967	0.638335	13922
PRS_H7_EYELIDNAS	ProRS_F5_ANXIETY	-0.00125138	0.868993	0.0609838	17413
PRS_H7_EYELIDNAS	ProRS_F5_DEPRESSIO	-0.00267606	0.726139	0.13898	17495
PRS_H7_EYELIDNAS	ProRS_FALLS	0.00223208	0.769343	0.11388	17461
PRS_H7_EYELIDNAS	ProRS_G6_CARPTU	-0.00146518	0.876789	0.057105	11934
PRS_H7_EYELIDNAS	ProRS_G6_CPETAL	-0.00923431	0.231291	0.635842	17235
PRS_H7_EYELIDNAS	ProRS_G6_EPIPAROX	-0.00675038	0.405796	0.391693	16193
PRS_H7_EYELIDNAS	ProRS_G6_EPLEPSY	-0.00675583	0.443469	0.353137	13695
PRS_H7_EYELIDNAS	ProRS_G6_HEMIPLE	-0.00813341	0.288228	0.540263	17400
PRS_H7_EYELIDNAS	ProRS_G6_MIGRAINE	-0.00622693	0.424102	0.372529	16500
PRS_H7_EYELIDNAS	ProRS_G6_MS	-0.000569452	0.953665	0.0206043	10613
PRS_H7_EYELIDNAS	ProRS_G6_OTHNEU	-0.00447605	0.555344	0.255438	17405
PRS_H7_EYELIDNAS	ProRS_G6_ROOTPLEXOTHUNS	-0.00340562	0.670392	0.173671	15622
PRS_H7_EYELIDNAS	ProRS_G6_SLEEPAPNO	-0.00405478	0.593323	0.226709	17346
PRS_H7_EYELIDNAS	ProRS_G6_SLEEPDISOTH	-0.00425247	0.592576	0.227256	16124
PRS_H7_EYELIDNAS	ProRS_GOUT_NOS	-0.00367964	0.62676	0.202899	17478
PRS_H7_EYELIDNAS	ProRS_H7_CATARACTOTHER	0.00867079	0.265731	0.575558	16731
PRS_H7_EYELIDNAS	ProRS_H7_CATARACTSENILE	0.010143	0.198405	0.702446	16482
PRS_H7_EYELIDNAS	ProRS_H7_CHOROIDRETINA	-0.0105799	0.170379	0.768585	17500
PRS_H7_EYELIDNAS	ProRS_H7_EYELIDDIS	-0.00869443	0.199277	0.700542	21799
PRS_H7_EYELIDNAS	ProRS_H7_GLAUCNAS	-0.00403572	0.596837	0.224145	17366
PRS_H7_EYELIDNAS	ProRS_H7_GLAUCOMA	-0.00250057	0.741561	0.129853	17554
PRS_H7_EYELIDNAS	ProRS_H7_OCUMUSCLE	0.00492908	0.516104	0.287263	17526
PRS_H7_EYELIDNAS	ProRS_H7_VISUDISTURB	-0.0129565	0.0886224	1.05246	17325
PRS_H7_EYELIDNAS	ProRS_H8_MIDDLEMASTOID	0.00769256	0.432619	0.363894	10417
PRS_H7_EYELIDNAS	ProRS_H8_OTHEREAR	-0.0028417	0.706787	0.150712	17535
PRS_H7_EYELIDNAS	ProRS_I9_AF	0.00290533	0.772892	0.111881	11250
PRS_H7_EYELIDNAS	ProRS_I9_ANGINA	0.0104421	0.264957	0.576824	12648
PRS_H7_EYELIDNAS	ProRS_I9_ARTOTH	0.00367649	0.649555	0.187384	15656
PRS_H7_EYELIDNAS	ProRS_I9_CARDMYO	0.0113967	0.198487	0.702267	13317
PRS_H7_EYELIDNAS	ProRS_I9_CHD	-0.00433637	0.62599	0.203433	13642
PRS_H7_EYELIDNAS	ProRS_I9_CONDUCTIO	0.00191739	0.817015	0.0877702	15268
PRS_H7_EYELIDNAS	ProRS_I9_CORATHER	-0.00240902	0.780772	0.107476	14691
PRS_H7_EYELIDNAS	ProRS_I9_HEARTFAIL	0.00570027	0.470811	0.327154	17478
PRS_H7_EYELIDNAS	ProRS_I9_HYPOTE	-0.00779873	0.302956	0.518621	17520
PRS_H7_EYELIDNAS	ProRS_I9_HYPTENS	-0.00847637	0.316887	0.499095	16027
PRS_H7_EYELIDNAS	ProRS_I9_HYPTENSESS	-0.00578533	0.495955	0.304558	16092
PRS_H7_EYELIDNAS	ProRS_I9_HYPTENSPUL	-0.00157475	0.878849	0.0560859	9860
PRS_H7_EYELIDNAS	ProRS_I9_HYPTENSRD	-0.0246561	0.0206906	1.68423	9439
PRS_H7_EYELIDNAS	ProRS_I9_IHD	0.0214012	0.0159186	1.79809	14037
PRS_H7_EYELIDNAS	ProRS_I9_MI_STRICT	0.0100579	0.254265	0.594713	13653
PRS_H7_EYELIDNAS	ProRS_I9_OTHARR	0.00634561	0.456548	0.340513	14730
PRS_H7_EYELIDNAS	ProRS_I9_OTHILLHEART	0.00331727	0.691261	0.160358	15252
PRS_H7_EYELIDNAS	ProRS_I9_OTHPER	-0.0107609	0.176515	0.753219	17086
PRS_H7_EYELIDNAS	ProRS_I9_PAROXTAC	0.00773576	0.48212	0.316844	9018
PRS_H7_EYELIDNAS	ProRS_I9_PHLETHROM	-0.00335689	0.684884	0.164383	14937
PRS_H7_EYELIDNAS	ProRS_I9_PHLETHROMBDVTLOW	-0.00637943	0.449397	0.347369	14339
PRS_H7_EYELIDNAS	ProRS_I9_PULMEMB	-0.00398583	0.602492	0.220049	17292
PRS_H7_EYELIDNAS	ProRS_I9_RHEUVALV	0.00202466	0.793964	0.100199	17502
PRS_H7_EYELIDNAS	ProRS_I9_SECONDRIGHT	-0.0137615	0.0793611	1.10039	17113
PRS_H7_EYELIDNAS	ProRS_I9_STR	-0.0127374	0.0983305	1.00731	17274
PRS_H7_EYELIDNAS	ProRS_I9_TIA	0.00407445	0.611858	0.213349	15837
PRS_H7_EYELIDNAS	ProRS_I9_UAP	0.00387682	0.697313	0.156572	10527
PRS_H7_EYELIDNAS	ProRS_I9_VARICVE	0.0123969	0.21632	0.664904	9958
PRS_H7_EYELIDNAS	ProRS_I9_VTE	-0.00954586	0.217229	0.663082	16804
PRS_H7_EYELIDNAS	ProRS_IPF	-0.00526562	0.535164	0.271513	16408
PRS_H7_EYELIDNAS	ProRS_J10_ACUTELOWERNAS	-0.00608429	0.442931	0.353664	17425
PRS_H7_EYELIDNAS	ProRS_J10_ASTHMA_EXMORE	0.00841917	0.379774	0.420475	11492
PRS_H7_EYELIDNAS	ProRS_J10_CHRONSINUSITIS	-0.00807967	0.361031	0.442456	12803
PRS_H7_EYELIDNAS	ProRS_J10_INFLUPNEU	-0.00643764	0.439018	0.357517	17654
PRS_H7_EYELIDNAS	ProRS_J10_LOWCHRON	-0.00434561	0.593054	0.226906	16107
PRS_H7_EYELIDNAS	ProRS_J10_LOWERINF	-0.00547137	0.487893	0.311676	17444
PRS_H7_EYELIDNAS	ProRS_J10_NASALPOLYP	-0.0186427	0.0744064	1.12839	9186
PRS_H7_EYELIDNAS	ProRS_J10_PLEURA	-0.0114232	0.142886	0.84501	17575
PRS_H7_EYELIDNAS	ProRS_J10_PLEUREFFUSION	-0.00360729	0.648794	0.187893	16741
PRS_H7_EYELIDNAS	ProRS_J10_VOCALLARYNX	0.000912268	0.926303	0.0332471	10325
PRS_H7_EYELIDNAS	ProRS_JOINTPAIN	-0.0130121	0.153642	0.813489	13030
PRS_H7_EYELIDNAS	ProRS_K11_ACUTPANC	-0.00642667	0.429087	0.367454	15219
PRS_H7_EYELIDNAS	ProRS_K11_BILIAOTH	-0.0128968	0.100751	0.996751	16292
PRS_H7_EYELIDNAS	ProRS_K11_CD_STRICT2	-0.0104437	0.257799	0.588719	11825
PRS_H7_EYELIDNAS	ProRS_K11_CHOLECYST	-0.00811189	0.349886	0.456073	13337
PRS_H7_EYELIDNAS	ProRS_K11_CHOLELITH	-0.0186671	0.0281074	1.55118	14144
PRS_H7_EYELIDNAS	ProRS_K11_CHRONGASTR	0.00779162	0.392264	0.406422	12134
PRS_H7_EYELIDNAS	ProRS_K11_COELIAC	-0.0049917	0.562314	0.250021	13696
PRS_H7_EYELIDNAS	ProRS_K11_CONSTIPATION	-0.00191043	0.80018	0.096812	17591
PRS_H7_EYELIDNAS	ProRS_K11_DIAHER	0.000375666	0.964344	0.0157679	14604
PRS_H7_EYELIDNAS	ProRS_K11_DISLIVOTH	-0.00312999	0.680034	0.167469	17432
PRS_H7_EYELIDNAS	ProRS_K11_DISORD_TEETH	-0.00820855	0.340382	0.468034	13491
PRS_H7_EYELIDNAS	ProRS_K11_DIVERTIC	-0.0146515	0.0793987	1.10019	14949
PRS_H7_EYELIDNAS	ProRS_K11_DULC	-0.0021089	0.833155	0.0792741	10310
PRS_H7_EYELIDNAS	ProRS_K11_ENERCOLNONINF	-0.023101	0.0154442	1.81124	12469
PRS_H7_EYELIDNAS	ProRS_K11_FISTULA	-0.00792734	0.388346	0.410781	11873
PRS_H7_EYELIDNAS	ProRS_K11_FUNCDYSP	-0.00579449	0.57155	0.242946	9608
PRS_H7_EYELIDNAS	ProRS_K11_GASTRODUOULC	-0.00255309	0.789362	0.102724	11324
PRS_H7_EYELIDNAS	ProRS_K11_GULC	0.00324393	0.727182	0.138357	11781
PRS_H7_EYELIDNAS	ProRS_K11_HERING	0.0079278	0.400165	0.397761	11322
PRS_H7_EYELIDNAS	ProRS_K11_HERNIA	-0.0039303	0.640501	0.19348	14543
PRS_H7_EYELIDNAS	ProRS_K11_IBS	-0.0043953	0.62929	0.201149	12165
PRS_H7_EYELIDNAS	ProRS_K11_ILEUS	-0.00814246	0.360821	0.442708	12607
PRS_H7_EYELIDNAS	ProRS_K11_INTESTOTH	-0.00539972	0.506154	0.295718	16059
PRS_H7_EYELIDNAS	ProRS_K11_LIP_ORAL_MUCOSA	0.00107702	0.893888	0.048717	15337
PRS_H7_EYELIDNAS	ProRS_K11_LIVER	-0.00610817	0.431103	0.365419	17550
PRS_H7_EYELIDNAS	ProRS_K11_MALABSORB	-0.00724155	0.404351	0.393241	13415
PRS_H7_EYELIDNAS	ProRS_K11_OESITIS	-0.000700244	0.942951	0.0255109	10876
PRS_H7_EYELIDNAS	ProRS_K11_OESOBST	0.00482378	0.584868	0.232942	12867
PRS_H7_EYELIDNAS	ProRS_K11_OESSTODUO	-0.00321229	0.703731	0.152593	14544
PRS_H7_EYELIDNAS	ProRS_K11_OESULC	-0.00268167	0.794429	0.0999451	9585
PRS_H7_EYELIDNAS	ProRS_K11_ORAL	-0.0135384	0.134683	0.870688	12215
PRS_H7_EYELIDNAS	ProRS_K11_OTHANRECT	-0.0164724	0.0952859	1.02097	10515
PRS_H7_EYELIDNAS	ProRS_K11_OTHDIG	0.00642562	0.403887	0.39374	17513
PRS_H7_EYELIDNAS	ProRS_K11_OTHDISDIG	0.00384922	0.614822	0.211251	17302
PRS_H7_EYELIDNAS	ProRS_K11_OTHDISOES	-0.00468188	0.584744	0.233034	13651
PRS_H7_EYELIDNAS	ProRS_K11_OTHDISSTOMDUOD	-0.0066171	0.437962	0.358564	13913
PRS_H7_EYELIDNAS	ProRS_K11_OTHENTERCOL	-0.0208979	0.0234438	1.62997	12753
PRS_H7_EYELIDNAS	ProRS_K11_OTHFUNC	-0.00230442	0.79422	0.100059	13635
PRS_H7_EYELIDNAS	ProRS_K11_OTHGASTR	0.00477799	0.591339	0.228163	13293
PRS_H7_EYELIDNAS	ProRS_K11_OTHILEUS	-0.000339071	0.969913	0.0132672	12486
PRS_H7_EYELIDNAS	ProRS_K11_OTHINT	-0.00683336	0.426868	0.369706	13703
PRS_H7_EYELIDNAS	ProRS_K11_OTHPERITON	-0.0110785	0.142871	0.845055	17511
PRS_H7_EYELIDNAS	ProRS_K11_PERITON	-0.0118307	0.11724	0.930923	17568
PRS_H7_EYELIDNAS	ProRS_K11_POSTOPDIS	0.00696079	0.386726	0.412597	15493
PRS_H7_EYELIDNAS	ProRS_K11_REFLUX	-0.00825072	0.32542	0.487555	14792
PRS_H7_EYELIDNAS	ProRS_K11_UC_STRICT2	-0.0103189	0.277124	0.557326	11774
PRS_H7_EYELIDNAS	ProRS_K11_UMBHER	-0.0056968	0.523289	0.281258	12603
PRS_H7_EYELIDNAS	ProRS_K11_VENTHER	0.00124247	0.888381	0.0514007	13035
PRS_H7_EYELIDNAS	ProRS_KRA_PSY_ALCOH_EXMORE	0.00393142	0.642716	0.191981	14068
PRS_H7_EYELIDNAS	ProRS_KRA_PSY_ANXIETY_EXMORE	0.00204183	0.79067	0.102005	16949
PRS_H7_EYELIDNAS	ProRS_KRA_PSY_ANYMENTAL	-0.000368103	0.961221	0.0171769	17598
PRS_H7_EYELIDNAS	ProRS_KRA_PSY_SCHIZODEL_EXMORE	0.00179809	0.839934	0.0757548	12747
PRS_H7_EYELIDNAS	ProRS_KRA_PSY_SUBSTANCE_EXMORE	0.0151954	0.052908	1.27648	16855
PRS_H7_EYELIDNAS	ProRS_L12_ABSCESS_CUT	0.0116699	0.16929	0.771369	13976
PRS_H7_EYELIDNAS	ProRS_L12_ATROPHICSKIN	-0.00950162	0.288257	0.54022	12488
PRS_H7_EYELIDNAS	ProRS_L12_CELLULITIS	-0.013413	0.108245	0.965591	15670
PRS_H7_EYELIDNAS	ProRS_L12_DERMATITISECZEMA	0.00388903	0.606854	0.216916	17517
PRS_H7_EYELIDNAS	ProRS_L12_FOLLICULARCYST	0.0259852	0.010606	1.97445	9676
PRS_H7_EYELIDNAS	ProRS_L12_INFECT_SKIN	-0.00298819	0.720337	0.142464	15494
PRS_H7_EYELIDNAS	ProRS_L12_NAILDIS	-0.00153546	0.875556	0.0577161	10424
PRS_H7_EYELIDNAS	ProRS_L12_OTHERDISSKINANDSUBCUTIS	-0.00199088	0.811534	0.0906932	14330
PRS_H7_EYELIDNAS	ProRS_L12_OTHERSKINSUBCUTIS	0.000286372	0.970892	0.012829	16223
PRS_H7_EYELIDNAS	ProRS_L12_PAPULOSQUAMOUS	-0.00664841	0.409349	0.387906	16779
PRS_H7_EYELIDNAS	ProRS_L12_PSORI_NAS	-0.00777001	0.317253	0.498594	17062
PRS_H7_EYELIDNAS	ProRS_L12_PSORIASIS	-0.00818191	0.301523	0.52068	16903
PRS_H7_EYELIDNAS	ProRS_L12_SKINSUBCUTISNAS	0.00113193	0.891605	0.0498276	14479
PRS_H7_EYELIDNAS	ProRS_M13_ARTHROPATHIES	-0.000785162	0.930675	0.0312021	15393
PRS_H7_EYELIDNAS	ProRS_M13_ARTHROSIS	-0.00925906	0.294879	0.530356	15387
PRS_H7_EYELIDNAS	ProRS_M13_ARTHROSIS_INCLAVO	-0.00608092	0.475681	0.322684	17096
PRS_H7_EYELIDNAS	ProRS_M13_ARTHROSIS_KNEE	-0.0056204	0.558098	0.253289	12835
PRS_H7_EYELIDNAS	ProRS_M13_ARTHROSIS_OTH	-0.0121803	0.161575	0.791626	14140
PRS_H7_EYELIDNAS	ProRS_M13_ARTHROSIS_POLY	-0.00487585	0.585006	0.232839	12573
PRS_H7_EYELIDNAS	ProRS_M13_ARTHTROSIS_COX	-0.00552277	0.567961	0.245682	13020
PRS_H7_EYELIDNAS	ProRS_M13_ARTHTROSIS_COX_PRIM_ICD10	-0.00258534	0.780584	0.107581	12597
PRS_H7_EYELIDNAS	ProRS_M13_BONECONTINUITY	7.85e-05	0.99258	0.00323466	14108
PRS_H7_EYELIDNAS	ProRS_M13_BONEDISNAS	-0.00486392	0.575633	0.239855	13250
PRS_H7_EYELIDNAS	ProRS_M13_CERVICALGIA	-0.015524	0.0631696	1.19949	14402
PRS_H7_EYELIDNAS	ProRS_M13_CERVICDISC	-0.00962484	0.255074	0.593333	14022
PRS_H7_EYELIDNAS	ProRS_M13_DEFORMDORSO	-0.0189005	0.0198396	1.70247	15425
PRS_H7_EYELIDNAS	ProRS_M13_DORSALGIANAS	-0.0134276	0.0958673	1.01833	15425
PRS_H7_EYELIDNAS	ProRS_M13_DORSOPATHY	-0.0149131	0.0701015	1.15427	16083
PRS_H7_EYELIDNAS	ProRS_M13_DORSOPATHYOTH	-0.0139551	0.102805	0.987986	14659
PRS_H7_EYELIDNAS	ProRS_M13_DUPUTRYEN	0.00572695	0.511287	0.291336	13311
PRS_H7_EYELIDNAS	ProRS_M13_ENTESOPATHYOTH	-0.0143565	0.124755	0.903942	11465
PRS_H7_EYELIDNAS	ProRS_M13_FIBROBLASTIC	0.00326867	0.704874	0.151888	13538
PRS_H7_EYELIDNAS	ProRS_M13_GANGLION	-0.00919603	0.34061	0.467743	10751
PRS_H7_EYELIDNAS	ProRS_M13_GOUT	-0.000880738	0.922373	0.0350936	12528
PRS_H7_EYELIDNAS	ProRS_M13_HALLUXRIGIDUS	-0.00386837	0.726651	0.138674	8364
PRS_H7_EYELIDNAS	ProRS_M13_HALLUXVALGUS	0.000397835	0.970335	0.0130783	8764
PRS_H7_EYELIDNAS	ProRS_M13_HAMMERTOE	0.00228403	0.816373	0.0881111	10332
PRS_H7_EYELIDNAS	ProRS_M13_IMPINGEMENT	-0.00635622	0.46266	0.334738	13463
PRS_H7_EYELIDNAS	ProRS_M13_INTERVERTEB	-0.012448	0.139208	0.856337	14741
PRS_H7_EYELIDNAS	ProRS_M13_KNEEDERANGEMENTS	0.000452408	0.965916	0.0150607	9006
PRS_H7_EYELIDNAS	ProRS_M13_LIMBPAIN	-0.0145426	0.0974251	1.01133	13319
PRS_H7_EYELIDNAS	ProRS_M13_LOWBACKPAIN	-0.00930229	0.298678	0.524797	13027
PRS_H7_EYELIDNAS	ProRS_M13_LUMBAR_PROLAPSE	-0.0229438	0.00641986	2.19247	14115
PRS_H7_EYELIDNAS	ProRS_M13_MENISCUSDERANGEMENTS	-0.00359642	0.731901	0.135547	9219
PRS_H7_EYELIDNAS	ProRS_M13_OSTEOCHONDRO	-0.00225777	0.765947	0.115801	17524
PRS_H7_EYELIDNAS	ProRS_M13_OSTEOPOROSIS	-0.00504707	0.513067	0.289826	17038
PRS_H7_EYELIDNAS	ProRS_M13_OTHERBONE	-0.00448288	0.594841	0.225599	14080
PRS_H7_EYELIDNAS	ProRS_M13_OTHERJOINT	-0.00744505	0.461985	0.335372	11100
PRS_H7_EYELIDNAS	ProRS_M13_POLYARTHROPATHIES	-0.00609306	0.504054	0.297523	14099
PRS_H7_EYELIDNAS	ProRS_M13_RHEUMA	-0.012094	0.204912	0.688432	11761
PRS_H7_EYELIDNAS	ProRS_M13_ROTATORCUFF	-0.00331669	0.683969	0.164964	15147
PRS_H7_EYELIDNAS	ProRS_M13_SCIATICA	-0.00373385	0.654334	0.184201	14408
PRS_H7_EYELIDNAS	ProRS_M13_SHOULDER	0.000406887	0.962654	0.0165299	13339
PRS_H7_EYELIDNAS	ProRS_M13_SHOULDERNAS	-0.00485892	0.611936	0.213294	10945
PRS_H7_EYELIDNAS	ProRS_M13_SOFTOVERUSE	0.00265978	0.754542	0.122317	13834
PRS_H7_EYELIDNAS	ProRS_M13_SOFTTISSUENAS	-0.0106533	0.198281	0.702719	14650
PRS_H7_EYELIDNAS	ProRS_M13_SOFTTISSUEOTH	-0.0126979	0.128207	0.892087	14585
PRS_H7_EYELIDNAS	ProRS_M13_SPINSTENOSIS	-0.00984971	0.220489	0.656613	15513
PRS_H7_EYELIDNAS	ProRS_M13_SPONDYLOPATHY	-0.00847239	0.29628	0.528298	16334
PRS_H7_EYELIDNAS	ProRS_M13_SPONDYLOSIS	-0.00202085	0.799665	0.0970918	15888
PRS_H7_EYELIDNAS	ProRS_M13_SYNOTEND	-0.00813139	0.363568	0.439414	12501
PRS_H7_EYELIDNAS	ProRS_M13_TENDOSYNOVITISNAS	-0.00586057	0.492559	0.307542	13811
PRS_H7_EYELIDNAS	ProRS_M13_TOEDEFORMOTH	-0.00899112	0.372513	0.428859	10016
PRS_H7_EYELIDNAS	ProRS_M13_TRIGGERFINGER	-0.00378647	0.673972	0.171358	12359
PRS_H7_EYELIDNAS	ProRS_MIGRAINE_UNSPE	-0.00618872	0.413346	0.383686	17499
PRS_H7_EYELIDNAS	ProRS_N14_ACUTERENFAIL	-0.00512944	0.519869	0.284106	16941
PRS_H7_EYELIDNAS	ProRS_N14_CALCUKIDUR	-0.00883031	0.298114	0.525617	13889
PRS_H7_EYELIDNAS	ProRS_N14_CHRONKIDNEYDIS	-0.00679027	0.404438	0.393148	16882
PRS_H7_EYELIDNAS	ProRS_N14_CYSTITIS	-0.00908704	0.283135	0.548007	14000
PRS_H7_EYELIDNAS	ProRS_N14_KIDUROTH	-0.0102993	0.178592	0.748138	17520
PRS_H7_EYELIDNAS	ProRS_N14_NEUROMUSCDYSBLADD	-0.0102103	0.311308	0.50681	9886
PRS_H7_EYELIDNAS	ProRS_N14_OBSTRUREFLUROPATH	-0.00324281	0.692297	0.159708	15738
PRS_H7_EYELIDNAS	ProRS_N14_OTHBLADD	-0.0148837	0.0725218	1.13953	14589
PRS_H7_EYELIDNAS	ProRS_N14_RENALTUB	-0.0108956	0.168407	0.77364	17731
PRS_H7_EYELIDNAS	ProRS_N14_RENFAILNAS	-0.0136559	0.120145	0.920294	13255
PRS_H7_EYELIDNAS	ProRS_N14_URETHRALSTRICT	-0.0163788	0.0635313	1.19701	12929
PRS_H7_EYELIDNAS	ProRS_N14_URETHRAOTH	-0.00687851	0.402439	0.3953	15231
PRS_H7_EYELIDNAS	ProRS_N14_URINOTH	-0.0108602	0.190303	0.720555	15087
PRS_H7_EYELIDNAS	ProRS_NEURODEGOTH	-0.00539945	0.53079	0.275077	14114
PRS_H7_EYELIDNAS	ProRS_RHEUMA_NOS	-0.00843572	0.281935	0.549851	16900
PRS_H7_EYELIDNAS	ProRS_RHEUMA_OTHER_WIDE	-0.00435402	0.581643	0.235343	16660
PRS_H7_EYELIDNAS	ProRS_SLE_FG	0.00741729	0.475737	0.322633	9535
PRS_H7_EYELIDNAS	ProRS_SMOKING_DEPEND	0.0013046	0.867584	0.0616883	17240
PRS_H7_EYELIDNAS	ProRS_T1D	-0.00250232	0.797833	0.0980881	10775
PRS_H7_EYELIDNAS	ProRS_T2D	-0.018079	0.02783	1.55549	17257
PRS_H7_EYELIDNAS	ProRS_ULCERNAS	-0.0232522	0.021458	1.66841	10522
PRS_H7_GLAUCNAS	ProRS_AB1_BACT_BIR_OTHER_INF_AGENTS	-0.000396613	0.952909	0.0209488	24468
PRS_H7_GLAUCNAS	ProRS_AB1_BACT_INTEST_OTH	-0.0021471	0.766534	0.115469	19221
PRS_H7_GLAUCNAS	ProRS_AB1_INTESTINAL_INFECTIONS	-0.0085095	0.175308	0.756197	25425
PRS_H7_GLAUCNAS	ProRS_AB1_MYCOSES	-0.00467904	0.45846	0.338698	25271
PRS_H7_GLAUCNAS	ProRS_AB1_OTHER_BACT_INOTHER	-0.00126474	0.847832	0.0716902	23866
PRS_H7_GLAUCNAS	ProRS_AB1_OTHER_BACTERIAL	-0.00231044	0.718338	0.143671	25312
PRS_H7_GLAUCNAS	ProRS_AB1_OTHER_SEPSIS	0.0029011	0.647796	0.188561	25148
PRS_H7_GLAUCNAS	ProRS_AB1_OTHER_VIRAL	0.00406393	0.559054	0.252546	20738
PRS_H7_GLAUCNAS	ProRS_AB1_STREPTSTAPHYCOCC_INOTHER	0.0050974	0.45508	0.341912	22640
PRS_H7_GLAUCNAS	ProRS_AB1_VIRAL_NOS	0.00684504	0.331843	0.479067	20147
PRS_H7_GLAUCNAS	ProRS_AB1_VIRAL_SKIN_MUCOUS_MEMBRANE	0.00753835	0.266611	0.574122	21731
PRS_H7_GLAUCNAS	ProRS_ASTHMA_NAS	-0.000154295	0.984611	0.0067352	16644
PRS_H7_GLAUCNAS	ProRS_AUD	0.00615922	0.347361	0.459219	23718
PRS_H7_GLAUCNAS	ProRS_BACT_INTEST_INFECTION_NOS	-0.00946681	0.250109	0.60187	14813
PRS_H7_GLAUCNAS	ProRS_C3_NONHODGKIN_EXALLC	-0.00762979	0.301584	0.520592	18917
PRS_H7_GLAUCNAS	ProRS_C3_OTHER_SKIN_EXALLC	-0.000930853	0.892552	0.0493664	21107
PRS_H7_GLAUCNAS	ProRS_C3_SQUOMOUS_CELL_CARCINOMA_SKIN_EXALLC	-0.00526176	0.444379	0.352246	21182
PRS_H7_GLAUCNAS	ProRS_CD2_BENIGN_COLON_NOS	-0.00791138	0.386444	0.412913	12026
PRS_H7_GLAUCNAS	ProRS_CD2_BENIGN_COLORECANI	0.00739436	0.242483	0.615319	25152
PRS_H7_GLAUCNAS	ProRS_CD2_BENIGN_LIPOMATOUS	0.00840988	0.299919	0.522996	15225
PRS_H7_GLAUCNAS	ProRS_CD2_BENIGN_MELANOCYTIC	0.00245953	0.757089	0.120853	15855
PRS_H7_GLAUCNAS	ProRS_CD2_BENIGN_OTHERDIGESTIVE	-0.0127723	0.114079	0.942794	15325
PRS_H7_GLAUCNAS	ProRS_CD2_BENIGN_SIGMOID_COLON	0.00879814	0.162987	0.787848	25166
PRS_H7_GLAUCNAS	ProRS_CHRONNAS	0.00189329	0.80242	0.0955982	17847
PRS_H7_GLAUCNAS	ProRS_COPD_EARLY	-0.00718764	0.277871	0.556156	25256
PRS_H7_GLAUCNAS	ProRS_D3_AGRANULOCYTOSIS	-0.00279562	0.669591	0.17419	24971
PRS_H7_GLAUCNAS	ProRS_D3_ANAEMIA_IRONDEF_NAS	-0.0054729	0.391904	0.40682	25205
PRS_H7_GLAUCNAS	ProRS_D3_ANAEMIANAS	-0.00699056	0.286572	0.542766	25047
PRS_H7_GLAUCNAS	ProRS_DUODENAL_ULCER_UNSPE_ACUTE_CHRONIC_WO_HAEMORRHAGE_PERFORATION	-0.000907964	0.897788	0.0468262	20326
PRS_H7_GLAUCNAS	ProRS_E4_ENDOGLAND	-0.00053835	0.932142	0.0305178	25056
PRS_H7_GLAUCNAS	ProRS_E4_FLUIDELECTRO	-0.00192851	0.797733	0.0981427	21068
PRS_H7_GLAUCNAS	ProRS_E4_HYPERCHOL	-0.000911561	0.899855	0.0458274	22523
PRS_H7_GLAUCNAS	ProRS_E4_HYPERLIPNAS	-0.00401738	0.583461	0.233988	19877
PRS_H7_GLAUCNAS	ProRS_E4_LIPOPROT	-0.000350273	0.96133	0.0171276	22818
PRS_H7_GLAUCNAS	ProRS_E4_METABOLIA	-0.00190803	0.782849	0.106322	25193
PRS_H7_GLAUCNAS	ProRS_E4_OBESITY	0.00524373	0.424665	0.371953	25403
PRS_H7_GLAUCNAS	ProRS_E4_OBESITYNAS	0.00679358	0.3039	0.517269	25437
PRS_H7_GLAUCNAS	ProRS_E4_THYROID	0.00079059	0.904821	0.0434373	23451
PRS_H7_GLAUCNAS	ProRS_E4_VOLUME	-0.0126967	0.0811813	1.09054	20090
PRS_H7_GLAUCNAS	ProRS_F5_ALCOHOL_DEPENDENCE	0.00607047	0.404683	0.392886	19122
PRS_H7_GLAUCNAS	ProRS_F5_ALCOHOLAC	0.000743099	0.916932	0.0376629	19937
PRS_H7_GLAUCNAS	ProRS_F5_ANXIETY	0.00428147	0.498125	0.302661	25147
PRS_H7_GLAUCNAS	ProRS_F5_DEPRESSIO	-0.000194573	0.975674	0.0106952	25150
PRS_H7_GLAUCNAS	ProRS_FALLS	-0.00972058	0.12576	0.900459	25186
PRS_H7_GLAUCNAS	ProRS_G6_CARPTU	0.00467871	0.553315	0.257028	17083
PRS_H7_GLAUCNAS	ProRS_G6_CPETAL	-0.0022091	0.730538	0.136357	24878
PRS_H7_GLAUCNAS	ProRS_G6_EPIPAROX	0.00207863	0.758751	0.119901	23290
PRS_H7_GLAUCNAS	ProRS_G6_EPLEPSY	0.000646778	0.930111	0.0314654	19601
PRS_H7_GLAUCNAS	ProRS_G6_HEMIPLE	0.00566495	0.37367	0.427511	25137
PRS_H7_GLAUCNAS	ProRS_G6_MIGRAINE	0.000377992	0.953579	0.0206433	23756
PRS_H7_GLAUCNAS	ProRS_G6_MS	-0.00476876	0.562277	0.25005	15103
PRS_H7_GLAUCNAS	ProRS_G6_OTHNEU	0.00436526	0.488726	0.310934	25253
PRS_H7_GLAUCNAS	ProRS_G6_ROOTPLEXOTHUNS	0.00196088	0.768595	0.114303	22521
PRS_H7_GLAUCNAS	ProRS_G6_SLEEPAPNO	0.00154349	0.806945	0.0931559	25115
PRS_H7_GLAUCNAS	ProRS_G6_SLEEPDISOTH	0.00155687	0.814548	0.0890833	23193
PRS_H7_GLAUCNAS	ProRS_GOUT_NOS	0.00226357	0.719116	0.143201	25272
PRS_H7_GLAUCNAS	ProRS_H7_CATARACTOTHER	0.0117187	0.0707888	1.15004	24115
PRS_H7_GLAUCNAS	ProRS_H7_CATARACTSENILE	0.00867908	0.186195	0.730031	23743
PRS_H7_GLAUCNAS	ProRS_H7_CHOROIDRETINA	0.00704915	0.271945	0.565519	25256
PRS_H7_GLAUCNAS	ProRS_H7_EYELIDDIS	0.00535639	0.444688	0.351944	20402
PRS_H7_GLAUCNAS	ProRS_H7_GLAUCNAS	0.0032423	0.567676	0.2459	31424
PRS_H7_GLAUCNAS	ProRS_H7_GLAUCOMA	0.00353129	0.533556	0.27282	31388
PRS_H7_GLAUCNAS	ProRS_H7_OCUMUSCLE	0.00478618	0.447955	0.348765	25378
PRS_H7_GLAUCNAS	ProRS_H7_VISUDISTURB	0.0133477	0.0350842	1.45489	25018
PRS_H7_GLAUCNAS	ProRS_H8_MIDDLEMASTOID	0.00889146	0.276816	0.557809	14988
PRS_H7_GLAUCNAS	ProRS_H8_OTHEREAR	-0.00331976	0.597815	0.223433	25300
PRS_H7_GLAUCNAS	ProRS_I9_AF	0.00056488	0.946584	0.0238407	16147
PRS_H7_GLAUCNAS	ProRS_I9_ANGINA	0.00681885	0.382786	0.417044	18336
PRS_H7_GLAUCNAS	ProRS_I9_ARTOTH	-0.0112143	0.0970397	1.01305	22496
PRS_H7_GLAUCNAS	ProRS_I9_CARDMYO	0.00873204	0.238424	0.62265	19155
PRS_H7_GLAUCNAS	ProRS_I9_CHD	0.00116632	0.87568	0.0576545	19589
PRS_H7_GLAUCNAS	ProRS_I9_CONDUCTIO	0.000283199	0.96737	0.0144074	21948
PRS_H7_GLAUCNAS	ProRS_I9_CORATHER	-0.000891742	0.902201	0.0446967	21085
PRS_H7_GLAUCNAS	ProRS_I9_HEARTFAIL	0.00553007	0.402359	0.395386	25205
PRS_H7_GLAUCNAS	ProRS_I9_HYPOTE	0.00535641	0.39514	0.403249	25350
PRS_H7_GLAUCNAS	ProRS_I9_HYPTENS	0.00266368	0.705487	0.151511	23184
PRS_H7_GLAUCNAS	ProRS_I9_HYPTENSESS	0.00348467	0.622286	0.20601	23269
PRS_H7_GLAUCNAS	ProRS_I9_HYPTENSPUL	0.00158424	0.854485	0.0682954	14195
PRS_H7_GLAUCNAS	ProRS_I9_HYPTENSRD	-0.00341602	0.701065	0.154242	13574
PRS_H7_GLAUCNAS	ProRS_I9_IHD	0.00415546	0.574792	0.240489	20384
PRS_H7_GLAUCNAS	ProRS_I9_MI_STRICT	0.0077465	0.291711	0.535047	19794
PRS_H7_GLAUCNAS	ProRS_I9_OTHARR	0.00516821	0.467285	0.330418	21195
PRS_H7_GLAUCNAS	ProRS_I9_OTHILLHEART	-0.00200229	0.774073	0.111218	21917
PRS_H7_GLAUCNAS	ProRS_I9_OTHPER	-0.00615599	0.354612	0.450246	24589
PRS_H7_GLAUCNAS	ProRS_I9_PAROXTAC	0.0104101	0.258741	0.587134	12933
PRS_H7_GLAUCNAS	ProRS_I9_PHLETHROM	0.00525905	0.444305	0.352319	21590
PRS_H7_GLAUCNAS	ProRS_I9_PHLETHROMBDVTLOW	0.0101092	0.148861	0.827218	20747
PRS_H7_GLAUCNAS	ProRS_I9_PULMEMB	0.00543255	0.395122	0.403269	24861
PRS_H7_GLAUCNAS	ProRS_I9_RHEUVALV	0.000797495	0.901714	0.0449312	25261
PRS_H7_GLAUCNAS	ProRS_I9_SECONDRIGHT	0.00253301	0.698997	0.155525	24624
PRS_H7_GLAUCNAS	ProRS_I9_STR	0.00177762	0.781605	0.107013	24982
PRS_H7_GLAUCNAS	ProRS_I9_TIA	0.00134345	0.840963	0.0752232	22838
PRS_H7_GLAUCNAS	ProRS_I9_UAP	-0.000781917	0.925303	0.0337163	15151
PRS_H7_GLAUCNAS	ProRS_I9_VARICVE	0.00324095	0.698456	0.155861	14301
PRS_H7_GLAUCNAS	ProRS_I9_VTE	-0.00718577	0.265383	0.576127	24208
PRS_H7_GLAUCNAS	ProRS_IPF	-0.012765	0.0719919	1.14272	23619
PRS_H7_GLAUCNAS	ProRS_J10_ACUTELOWERNAS	-0.000574966	0.930809	0.0311393	25171
PRS_H7_GLAUCNAS	ProRS_J10_ASTHMA_EXMORE	0.00884547	0.270513	0.567812	16468
PRS_H7_GLAUCNAS	ProRS_J10_CHRONSINUSITIS	-0.00121238	0.869706	0.0606274	18360
PRS_H7_GLAUCNAS	ProRS_J10_INFLUPNEU	-0.00609229	0.38051	0.419634	25419
PRS_H7_GLAUCNAS	ProRS_J10_LOWCHRON	-0.00382575	0.574066	0.241038	23147
PRS_H7_GLAUCNAS	ProRS_J10_LOWERINF	-0.00107505	0.870302	0.0603301	25196
PRS_H7_GLAUCNAS	ProRS_J10_NASALPOLYP	0.00306438	0.725961	0.139087	13183
PRS_H7_GLAUCNAS	ProRS_J10_PLEURA	0.00277421	0.669495	0.174253	25384
PRS_H7_GLAUCNAS	ProRS_J10_PLEUREFFUSION	-0.00150728	0.819457	0.0864736	24166
PRS_H7_GLAUCNAS	ProRS_J10_VOCALLARYNX	0.00250359	0.761275	0.118459	14819
PRS_H7_GLAUCNAS	ProRS_JOINTPAIN	-0.00075255	0.921673	0.035423	18571
PRS_H7_GLAUCNAS	ProRS_K11_ACUTPANC	-0.000674925	0.920577	0.0359401	21945
PRS_H7_GLAUCNAS	ProRS_K11_BILIAOTH	-0.00882848	0.177892	0.749843	23457
PRS_H7_GLAUCNAS	ProRS_K11_CD_STRICT2	0.00988702	0.199993	0.698985	16955
PRS_H7_GLAUCNAS	ProRS_K11_CHOLECYST	-0.000544249	0.939893	0.0269216	19297
PRS_H7_GLAUCNAS	ProRS_K11_CHOLELITH	-0.0016603	0.814389	0.089168	20515
PRS_H7_GLAUCNAS	ProRS_K11_CHRONGASTR	-0.00279445	0.713459	0.146631	17456
PRS_H7_GLAUCNAS	ProRS_K11_COELIAC	0.0103095	0.151317	0.820113	19717
PRS_H7_GLAUCNAS	ProRS_K11_CONSTIPATION	-0.000411076	0.947906	0.0232349	25338
PRS_H7_GLAUCNAS	ProRS_K11_DIAHER	0.00218563	0.756186	0.121371	20973
PRS_H7_GLAUCNAS	ProRS_K11_DISLIVOTH	0.00207475	0.743324	0.128822	25083
PRS_H7_GLAUCNAS	ProRS_K11_DISORD_TEETH	0.0047538	0.505962	0.295882	19602
PRS_H7_GLAUCNAS	ProRS_K11_DIVERTIC	-0.000749657	0.914242	0.0389389	21675
PRS_H7_GLAUCNAS	ProRS_K11_DULC	-0.00482151	0.564651	0.24822	14846
PRS_H7_GLAUCNAS	ProRS_K11_ENERCOLNONINF	-0.00422103	0.594676	0.225719	17995
PRS_H7_GLAUCNAS	ProRS_K11_FISTULA	0.0104134	0.172625	0.762897	17192
PRS_H7_GLAUCNAS	ProRS_K11_FUNCDYSP	-0.00720736	0.399164	0.398848	13894
PRS_H7_GLAUCNAS	ProRS_K11_GASTRODUOULC	0.00315985	0.692627	0.1595	16318
PRS_H7_GLAUCNAS	ProRS_K11_GULC	-0.00113679	0.883842	0.0536253	16945
PRS_H7_GLAUCNAS	ProRS_K11_HERING	0.00172803	0.827183	0.0823986	16114
PRS_H7_GLAUCNAS	ProRS_K11_HERNIA	-0.00121373	0.863532	0.0637215	20830
PRS_H7_GLAUCNAS	ProRS_K11_IBS	0.00290629	0.700814	0.154397	17637
PRS_H7_GLAUCNAS	ProRS_K11_ILEUS	-0.00104108	0.888182	0.0514979	18287
PRS_H7_GLAUCNAS	ProRS_K11_INTESTOTH	-0.00201295	0.766183	0.115668	23275
PRS_H7_GLAUCNAS	ProRS_K11_LIP_ORAL_MUCOSA	-0.0035472	0.598689	0.222799	22019
PRS_H7_GLAUCNAS	ProRS_K11_LIVER	0.00242252	0.707929	0.15001	25257
PRS_H7_GLAUCNAS	ProRS_K11_MALABSORB	0.0134714	0.0629293	1.20115	19318
PRS_H7_GLAUCNAS	ProRS_K11_OESITIS	-0.00224197	0.784105	0.105626	15675
PRS_H7_GLAUCNAS	ProRS_K11_OESOBST	-0.0102047	0.166369	0.778927	18501
PRS_H7_GLAUCNAS	ProRS_K11_OESSTODUO	0.00144374	0.837679	0.0769222	21026
PRS_H7_GLAUCNAS	ProRS_K11_OESULC	-0.0070634	0.412066	0.385033	13797
PRS_H7_GLAUCNAS	ProRS_K11_ORAL	0.000283866	0.96997	0.0132417	17611
PRS_H7_GLAUCNAS	ProRS_K11_OTHANRECT	0.00141018	0.864265	0.063353	15182
PRS_H7_GLAUCNAS	ProRS_K11_OTHDIG	-0.00565675	0.378356	0.4221	25251
PRS_H7_GLAUCNAS	ProRS_K11_OTHDISDIG	-0.00771873	0.226611	0.644719	24948
PRS_H7_GLAUCNAS	ProRS_K11_OTHDISOES	-0.00874342	0.222001	0.653644	19602
PRS_H7_GLAUCNAS	ProRS_K11_OTHDISSTOMDUOD	-0.00354913	0.618885	0.20839	20008
PRS_H7_GLAUCNAS	ProRS_K11_OTHENTERCOL	0.00263041	0.731507	0.135782	18418
PRS_H7_GLAUCNAS	ProRS_K11_OTHFUNC	-0.00393385	0.591879	0.227767	19804
PRS_H7_GLAUCNAS	ProRS_K11_OTHGASTR	0.00284433	0.702109	0.153596	19149
PRS_H7_GLAUCNAS	ProRS_K11_OTHILEUS	0.000478871	0.948914	0.0227733	18109
PRS_H7_GLAUCNAS	ProRS_K11_OTHINT	0.00391833	0.584527	0.233195	19827
PRS_H7_GLAUCNAS	ProRS_K11_OTHPERITON	-0.00559914	0.375398	0.425508	25124
PRS_H7_GLAUCNAS	ProRS_K11_PERITON	0.000955304	0.879659	0.0556858	25209
PRS_H7_GLAUCNAS	ProRS_K11_POSTOPDIS	-0.00122951	0.854447	0.068315	22332
PRS_H7_GLAUCNAS	ProRS_K11_REFLUX	0.000471518	0.946298	0.0239721	21370
PRS_H7_GLAUCNAS	ProRS_K11_UC_STRICT2	-0.000196205	0.98025	0.00866325	16954
PRS_H7_GLAUCNAS	ProRS_K11_UMBHER	-0.000197376	0.978938	0.00924492	17969
PRS_H7_GLAUCNAS	ProRS_K11_VENTHER	0.00411258	0.579282	0.23711	18596
PRS_H7_GLAUCNAS	ProRS_KRA_PSY_ALCOH_EXMORE	0.00271406	0.700442	0.154628	20309
PRS_H7_GLAUCNAS	ProRS_KRA_PSY_ANXIETY_EXMORE	0.00026893	0.966638	0.0147361	24291
PRS_H7_GLAUCNAS	ProRS_KRA_PSY_ANYMENTAL	0.0006913	0.912954	0.0395512	25271
PRS_H7_GLAUCNAS	ProRS_KRA_PSY_SCHIZODEL_EXMORE	0.00261544	0.725221	0.13953	18269
PRS_H7_GLAUCNAS	ProRS_KRA_PSY_SUBSTANCE_EXMORE	-0.000489337	0.940547	0.0266195	24325
PRS_H7_GLAUCNAS	ProRS_L12_ABSCESS_CUT	0.0079768	0.259051	0.586615	20216
PRS_H7_GLAUCNAS	ProRS_L12_ATROPHICSKIN	0.000457765	0.951101	0.0217733	17969
PRS_H7_GLAUCNAS	ProRS_L12_CELLULITIS	0.00307667	0.657809	0.1819	22701
PRS_H7_GLAUCNAS	ProRS_L12_DERMATITISECZEMA	-0.00650765	0.301692	0.520436	25218
PRS_H7_GLAUCNAS	ProRS_L12_FOLLICULARCYST	-0.00332494	0.694446	0.158361	13987
PRS_H7_GLAUCNAS	ProRS_L12_INFECT_SKIN	0.00392857	0.57154	0.242953	22426
PRS_H7_GLAUCNAS	ProRS_L12_NAILDIS	0.00105805	0.896757	0.047325	15084
PRS_H7_GLAUCNAS	ProRS_L12_OTHERDISSKINANDSUBCUTIS	0.0126576	0.0693269	1.1591	20608
PRS_H7_GLAUCNAS	ProRS_L12_OTHERSKINSUBCUTIS	0.000992864	0.879458	0.0557848	23367
PRS_H7_GLAUCNAS	ProRS_L12_PAPULOSQUAMOUS	0.0034052	0.612497	0.212896	24169
PRS_H7_GLAUCNAS	ProRS_L12_PSORI_NAS	-0.000412045	0.949263	0.0226137	24605
PRS_H7_GLAUCNAS	ProRS_L12_PSORIASIS	0.00303575	0.64547	0.190124	24381
PRS_H7_GLAUCNAS	ProRS_L12_SKINSUBCUTISNAS	0.00660947	0.340388	0.468026	20820
PRS_H7_GLAUCNAS	ProRS_M13_ARTHROPATHIES	0.00072488	0.9232	0.0347043	22139
PRS_H7_GLAUCNAS	ProRS_M13_ARTHROSIS	0.00650025	0.377031	0.423623	22146
PRS_H7_GLAUCNAS	ProRS_M13_ARTHROSIS_INCLAVO	-0.000477077	0.946437	0.0239082	24655
PRS_H7_GLAUCNAS	ProRS_M13_ARTHROSIS_KNEE	0.00670773	0.400703	0.397178	18456
PRS_H7_GLAUCNAS	ProRS_M13_ARTHROSIS_OTH	-0.00174517	0.809986	0.0915226	20332
PRS_H7_GLAUCNAS	ProRS_M13_ARTHROSIS_POLY	0.00367222	0.622395	0.205934	18038
PRS_H7_GLAUCNAS	ProRS_M13_ARTHTROSIS_COX	-0.00115793	0.885819	0.0526552	18682
PRS_H7_GLAUCNAS	ProRS_M13_ARTHTROSIS_COX_PRIM_ICD10	-7.01e-05	0.992773	0.00314996	18049
PRS_H7_GLAUCNAS	ProRS_M13_BONECONTINUITY	-0.011759	0.0950955	1.02184	20243
PRS_H7_GLAUCNAS	ProRS_M13_BONEDISNAS	0.00512799	0.479614	0.319108	19010
PRS_H7_GLAUCNAS	ProRS_M13_CERVICALGIA	-0.00137266	0.844026	0.0736442	20689
PRS_H7_GLAUCNAS	ProRS_M13_CERVICDISC	-0.00146649	0.835402	0.0781047	20129
PRS_H7_GLAUCNAS	ProRS_M13_DEFORMDORSO	-0.0139545	0.0393606	1.40494	22142
PRS_H7_GLAUCNAS	ProRS_M13_DORSALGIANAS	1.37e-05	0.998371	0.000708143	22160
PRS_H7_GLAUCNAS	ProRS_M13_DORSOPATHY	-0.00279669	0.683429	0.165307	23236
PRS_H7_GLAUCNAS	ProRS_M13_DORSOPATHYOTH	0.000774434	0.913626	0.0392317	21049
PRS_H7_GLAUCNAS	ProRS_M13_DUPUTRYEN	0.00529077	0.466535	0.331116	19136
PRS_H7_GLAUCNAS	ProRS_M13_ENTESOPATHYOTH	-0.0094481	0.225788	0.6463	16506
PRS_H7_GLAUCNAS	ProRS_M13_FIBROBLASTIC	0.00756204	0.293077	0.533018	19481
PRS_H7_GLAUCNAS	ProRS_M13_GANGLION	0.00515139	0.521549	0.282705	15519
PRS_H7_GLAUCNAS	ProRS_M13_GOUT	0.00451119	0.549674	0.259895	17957
PRS_H7_GLAUCNAS	ProRS_M13_HALLUXRIGIDUS	-0.00293134	0.751948	0.123812	11959
PRS_H7_GLAUCNAS	ProRS_M13_HALLUXVALGUS	0.0112135	0.210034	0.67771	12531
PRS_H7_GLAUCNAS	ProRS_M13_HAMMERTOE	-0.000439579	0.957352	0.0189285	14812
PRS_H7_GLAUCNAS	ProRS_M13_IMPINGEMENT	0.00850789	0.238036	0.623357	19393
PRS_H7_GLAUCNAS	ProRS_M13_INTERVERTEB	-0.000272378	0.969068	0.0136457	21196
PRS_H7_GLAUCNAS	ProRS_M13_KNEEDERANGEMENTS	0.0108395	0.220962	0.655683	12890
PRS_H7_GLAUCNAS	ProRS_M13_LIMBPAIN	0.000708744	0.922923	0.0348344	19156
PRS_H7_GLAUCNAS	ProRS_M13_LOWBACKPAIN	0.00629961	0.399129	0.398886	18725
PRS_H7_GLAUCNAS	ProRS_M13_LUMBAR_PROLAPSE	0.000132013	0.985032	0.0065496	20219
PRS_H7_GLAUCNAS	ProRS_M13_MENISCUSDERANGEMENTS	0.00747797	0.394299	0.404175	13199
PRS_H7_GLAUCNAS	ProRS_M13_OSTEOCHONDRO	-0.00464319	0.463057	0.334365	25204
PRS_H7_GLAUCNAS	ProRS_M13_OSTEOPOROSIS	-0.00576039	0.371174	0.430423	24473
PRS_H7_GLAUCNAS	ProRS_M13_OTHERBONE	-0.00613909	0.38302	0.416778	20207
PRS_H7_GLAUCNAS	ProRS_M13_OTHERJOINT	0.00113388	0.893395	0.0489567	15889
PRS_H7_GLAUCNAS	ProRS_M13_POLYARTHROPATHIES	-0.00176546	0.816994	0.0877814	20219
PRS_H7_GLAUCNAS	ProRS_M13_RHEUMA	-0.00647434	0.416773	0.3801	16886
PRS_H7_GLAUCNAS	ProRS_M13_ROTATORCUFF	0.00514486	0.449412	0.347356	21749
PRS_H7_GLAUCNAS	ProRS_M13_SCIATICA	-0.011026	0.113377	0.945473	20703
PRS_H7_GLAUCNAS	ProRS_M13_SHOULDER	0.00202049	0.780145	0.107825	19216
PRS_H7_GLAUCNAS	ProRS_M13_SHOULDERNAS	0.00366306	0.64628	0.189579	15774
PRS_H7_GLAUCNAS	ProRS_M13_SOFTOVERUSE	0.0054479	0.443292	0.353311	19857
PRS_H7_GLAUCNAS	ProRS_M13_SOFTTISSUENAS	0.0013741	0.84227	0.0745484	21094
PRS_H7_GLAUCNAS	ProRS_M13_SOFTTISSUEOTH	0.00438851	0.528807	0.276703	20970
PRS_H7_GLAUCNAS	ProRS_M13_SPINSTENOSIS	-0.00658677	0.326312	0.486367	22266
PRS_H7_GLAUCNAS	ProRS_M13_SPONDYLOPATHY	-0.00533563	0.429899	0.366634	23555
PRS_H7_GLAUCNAS	ProRS_M13_SPONDYLOSIS	-0.00298121	0.653407	0.184816	22860
PRS_H7_GLAUCNAS	ProRS_M13_SYNOTEND	0.00154144	0.836052	0.0777667	18044
PRS_H7_GLAUCNAS	ProRS_M13_TENDOSYNOVITISNAS	-0.00426805	0.549493	0.260038	19838
PRS_H7_GLAUCNAS	ProRS_M13_TOEDEFORMOTH	-0.00915197	0.277796	0.556274	14360
PRS_H7_GLAUCNAS	ProRS_M13_TRIGGERFINGER	0.00908806	0.225579	0.646702	17804
PRS_H7_GLAUCNAS	ProRS_MIGRAINE_UNSPE	0.00289304	0.64692	0.18915	25126
PRS_H7_GLAUCNAS	ProRS_N14_ACUTERENFAIL	0.0089265	0.17791	0.749801	24431
PRS_H7_GLAUCNAS	ProRS_N14_CALCUKIDUR	-0.00341637	0.628657	0.201586	20080
PRS_H7_GLAUCNAS	ProRS_N14_CHRONKIDNEYDIS	0.00133179	0.844049	0.0736323	24415
PRS_H7_GLAUCNAS	ProRS_N14_CYSTITIS	-0.00258421	0.714215	0.146171	20145
PRS_H7_GLAUCNAS	ProRS_N14_KIDUROTH	-0.00243617	0.70238	0.153428	25259
PRS_H7_GLAUCNAS	ProRS_N14_NEUROMUSCDYSBLADD	-0.00899435	0.283296	0.54776	14299
PRS_H7_GLAUCNAS	ProRS_N14_OBSTRUREFLUROPATH	0.0045769	0.502645	0.298738	22639
PRS_H7_GLAUCNAS	ProRS_N14_OTHBLADD	-0.00664492	0.335785	0.473939	21037
PRS_H7_GLAUCNAS	ProRS_N14_RENALTUB	0.0123218	0.061498	1.21114	25512
PRS_H7_GLAUCNAS	ProRS_N14_RENFAILNAS	-0.0106981	0.141986	0.847756	19259
PRS_H7_GLAUCNAS	ProRS_N14_URETHRALSTRICT	-0.00544498	0.459251	0.337949	18603
PRS_H7_GLAUCNAS	ProRS_N14_URETHRAOTH	0.00556223	0.417212	0.379643	21940
PRS_H7_GLAUCNAS	ProRS_N14_URINOTH	0.0020357	0.768853	0.114157	21709
PRS_H7_GLAUCNAS	ProRS_NEURODEGOTH	-0.00859781	0.233627	0.631477	20100
PRS_H7_GLAUCNAS	ProRS_RHEUMA_NOS	-0.00701997	0.283987	0.546702	24242
PRS_H7_GLAUCNAS	ProRS_RHEUMA_OTHER_WIDE	-0.00358433	0.586069	0.232052	24065
PRS_H7_GLAUCNAS	ProRS_SLE_FG	0.0060362	0.4873	0.312203	13704
PRS_H7_GLAUCNAS	ProRS_SMOKING_DEPEND	-0.00470138	0.471336	0.326669	24934
PRS_H7_GLAUCNAS	ProRS_T1D	-0.00174324	0.829533	0.0811663	15678
PRS_H7_GLAUCNAS	ProRS_T2D	0.00558122	0.415491	0.381438	24907
PRS_H7_GLAUCNAS	ProRS_ULCERNAS	-0.0158123	0.0601694	1.22062	15240
PRS_H7_GLAUCOMA	ProRS_AB1_BACT_BIR_OTHER_INF_AGENTS	-0.0041117	0.537903	0.269296	24754
PRS_H7_GLAUCOMA	ProRS_AB1_BACT_INTEST_OTH	-0.0097255	0.17614	0.754141	19434
PRS_H7_GLAUCOMA	ProRS_AB1_INTESTINAL_INFECTIONS	-0.00193054	0.75715	0.120818	25712
PRS_H7_GLAUCOMA	ProRS_AB1_MYCOSES	0.000549422	0.930241	0.0314044	25553
PRS_H7_GLAUCOMA	ProRS_AB1_OTHER_BACT_INOTHER	-0.00516375	0.430563	0.365963	24144
PRS_H7_GLAUCOMA	ProRS_AB1_OTHER_BACTERIAL	-0.000603745	0.924456	0.0341138	25614
PRS_H7_GLAUCOMA	ProRS_AB1_OTHER_SEPSIS	0.00482279	0.444811	0.351824	25448
PRS_H7_GLAUCOMA	ProRS_AB1_OTHER_VIRAL	-0.00051976	0.940076	0.026837	20982
PRS_H7_GLAUCOMA	ProRS_AB1_STREPTSTAPHYCOCC_INOTHER	-0.00367796	0.587688	0.230853	22905
PRS_H7_GLAUCOMA	ProRS_AB1_VIRAL_NOS	-0.00462949	0.509067	0.293225	20385
PRS_H7_GLAUCOMA	ProRS_AB1_VIRAL_SKIN_MUCOUS_MEMBRANE	0.0112297	0.0960663	1.01743	21973
PRS_H7_GLAUCOMA	ProRS_ASTHMA_NAS	0.00656676	0.409182	0.388084	16839
PRS_H7_GLAUCOMA	ProRS_AUD	0.00541325	0.405997	0.391478	24000
PRS_H7_GLAUCOMA	ProRS_BACT_INTEST_INFECTION_NOS	-0.00852308	0.297754	0.526142	14971
PRS_H7_GLAUCOMA	ProRS_C3_NONHODGKIN_EXALLC	-0.00203392	0.781799	0.106905	19133
PRS_H7_GLAUCOMA	ProRS_C3_OTHER_SKIN_EXALLC	0.00378092	0.581019	0.23581	21354
PRS_H7_GLAUCOMA	ProRS_C3_SQUOMOUS_CELL_CARCINOMA_SKIN_EXALLC	-0.000163712	0.980902	0.00837424	21431
PRS_H7_GLAUCOMA	ProRS_CD2_BENIGN_COLON_NOS	0.00243171	0.788802	0.103032	12170
PRS_H7_GLAUCOMA	ProRS_CD2_BENIGN_COLORECANI	0.00715898	0.255135	0.593231	25429
PRS_H7_GLAUCOMA	ProRS_CD2_BENIGN_LIPOMATOUS	0.0208893	0.00956039	2.01952	15410
PRS_H7_GLAUCOMA	ProRS_CD2_BENIGN_MELANOCYTIC	0.00894796	0.257886	0.588572	16026
PRS_H7_GLAUCOMA	ProRS_CD2_BENIGN_OTHERDIGESTIVE	0.00972313	0.225937	0.646013	15519
PRS_H7_GLAUCOMA	ProRS_CD2_BENIGN_SIGMOID_COLON	0.00428527	0.494161	0.306132	25469
PRS_H7_GLAUCOMA	ProRS_CHRONNAS	-0.00365047	0.627387	0.202465	18065
PRS_H7_GLAUCOMA	ProRS_COPD_EARLY	0.000856764	0.896461	0.0474687	25554
PRS_H7_GLAUCOMA	ProRS_D3_AGRANULOCYTOSIS	-0.00427422	0.511652	0.291025	25266
PRS_H7_GLAUCOMA	ProRS_D3_ANAEMIA_IRONDEF_NAS	0.00859526	0.176183	0.754036	25487
PRS_H7_GLAUCOMA	ProRS_D3_ANAEMIANAS	-0.004191	0.520238	0.283798	25352
PRS_H7_GLAUCOMA	ProRS_DUODENAL_ULCER_UNSPE_ACUTE_CHRONIC_WO_HAEMORRHAGE_PERFORATION	0.00639847	0.36254	0.440645	20567
PRS_H7_GLAUCOMA	ProRS_E4_ENDOGLAND	0.0103629	0.0991593	1.00367	25355
PRS_H7_GLAUCOMA	ProRS_E4_FLUIDELECTRO	-0.00170749	0.819454	0.0864756	21288
PRS_H7_GLAUCOMA	ProRS_E4_HYPERCHOL	-0.00958551	0.18294	0.737692	22776
PRS_H7_GLAUCOMA	ProRS_E4_HYPERLIPNAS	0.000736883	0.919428	0.036482	20085
PRS_H7_GLAUCOMA	ProRS_E4_LIPOPROT	-0.00888842	0.215601	0.666349	23079
PRS_H7_GLAUCOMA	ProRS_E4_METABOLIA	-0.00548444	0.425274	0.371331	25480
PRS_H7_GLAUCOMA	ProRS_E4_OBESITY	0.0096375	0.139932	0.854082	25693
PRS_H7_GLAUCOMA	ProRS_E4_OBESITYNAS	0.00764135	0.244767	0.611248	25730
PRS_H7_GLAUCOMA	ProRS_E4_THYROID	-0.00262993	0.689005	0.161778	23723
PRS_H7_GLAUCOMA	ProRS_E4_VOLUME	0.0093735	0.195519	0.708812	20290
PRS_H7_GLAUCOMA	ProRS_F5_ALCOHOL_DEPENDENCE	0.00469291	0.516996	0.286513	19347
PRS_H7_GLAUCOMA	ProRS_F5_ALCOHOLAC	0.00576622	0.415628	0.381296	20168
PRS_H7_GLAUCOMA	ProRS_F5_ANXIETY	0.011004	0.0798679	1.09763	25435
PRS_H7_GLAUCOMA	ProRS_F5_DEPRESSIO	0.00122643	0.846726	0.0722571	25427
PRS_H7_GLAUCOMA	ProRS_FALLS	0.00112479	0.858563	0.0662277	25473
PRS_H7_GLAUCOMA	ProRS_G6_CARPTU	-0.000331341	0.966309	0.0148841	17278
PRS_H7_GLAUCOMA	ProRS_G6_CPETAL	0.00401741	0.528787	0.276719	25159
PRS_H7_GLAUCOMA	ProRS_G6_EPIPAROX	-0.00940226	0.162049	0.790354	23571
PRS_H7_GLAUCOMA	ProRS_G6_EPLEPSY	-0.00216475	0.767716	0.114799	19832
PRS_H7_GLAUCOMA	ProRS_G6_HEMIPLE	0.00956826	0.130804	0.883379	25417
PRS_H7_GLAUCOMA	ProRS_G6_MIGRAINE	-0.00463991	0.472173	0.325899	24041
PRS_H7_GLAUCOMA	ProRS_G6_MS	-0.00187238	0.818823	0.0868097	15303
PRS_H7_GLAUCOMA	ProRS_G6_OTHNEU	0.00605508	0.333908	0.476373	25559
PRS_H7_GLAUCOMA	ProRS_G6_ROOTPLEXOTHUNS	0.00764717	0.248654	0.604404	22763
PRS_H7_GLAUCOMA	ProRS_G6_SLEEPAPNO	6.8e-05	0.991357	0.00377	25392
PRS_H7_GLAUCOMA	ProRS_G6_SLEEPDISOTH	0.00238767	0.717337	0.144277	23472
PRS_H7_GLAUCOMA	ProRS_GOUT_NOS	-0.000739674	0.9059	0.0429196	25565
PRS_H7_GLAUCOMA	ProRS_H7_CATARACTOTHER	0.00343621	0.594379	0.225937	24357
PRS_H7_GLAUCOMA	ProRS_H7_CATARACTSENILE	0.0005974	0.927095	0.0328759	24005
PRS_H7_GLAUCOMA	ProRS_H7_CHOROIDRETINA	-0.00836953	0.189468	0.722465	25551
PRS_H7_GLAUCOMA	ProRS_H7_EYELIDDIS	0.00852761	0.220871	0.655861	20634
PRS_H7_GLAUCOMA	ProRS_H7_GLAUCNAS	0.00383181	0.499654	0.301331	31388
PRS_H7_GLAUCOMA	ProRS_H7_GLAUCOMA	0.00619013	0.272013	0.56541	31788
PRS_H7_GLAUCOMA	ProRS_H7_OCUMUSCLE	0.00706471	0.259775	0.585402	25683
PRS_H7_GLAUCOMA	ProRS_H7_VISUDISTURB	0.0101471	0.107096	0.970225	25302
PRS_H7_GLAUCOMA	ProRS_H8_MIDDLEMASTOID	0.0039369	0.628219	0.201889	15155
PRS_H7_GLAUCOMA	ProRS_H8_OTHEREAR	0.00280335	0.654041	0.184395	25592
PRS_H7_GLAUCOMA	ProRS_I9_AF	0.00651489	0.437194	0.359326	16308
PRS_H7_GLAUCOMA	ProRS_I9_ANGINA	-0.00186562	0.810156	0.0914315	18532
PRS_H7_GLAUCOMA	ProRS_I9_ARTOTH	0.00152892	0.819979	0.0861973	22750
PRS_H7_GLAUCOMA	ProRS_I9_CARDMYO	0.00322319	0.661649	0.179372	19361
PRS_H7_GLAUCOMA	ProRS_I9_CHD	-0.00591521	0.424636	0.371984	19813
PRS_H7_GLAUCOMA	ProRS_I9_CONDUCTIO	0.00471021	0.493878	0.306381	22187
PRS_H7_GLAUCOMA	ProRS_I9_CORATHER	-0.00809654	0.261609	0.582347	21330
PRS_H7_GLAUCOMA	ProRS_I9_HEARTFAIL	0.00840589	0.200243	0.698442	25513
PRS_H7_GLAUCOMA	ProRS_I9_HYPOTE	0.00203433	0.745247	0.1277	25647
PRS_H7_GLAUCOMA	ProRS_I9_HYPTENS	-0.000644714	0.926617	0.0330997	23479
PRS_H7_GLAUCOMA	ProRS_I9_HYPTENSESS	0.00011117	0.987375	0.0055179	23565
PRS_H7_GLAUCOMA	ProRS_I9_HYPTENSPUL	0.0182559	0.0335909	1.47378	14333
PRS_H7_GLAUCOMA	ProRS_I9_HYPTENSRD	-0.00226656	0.797903	0.0980501	13702
PRS_H7_GLAUCOMA	ProRS_I9_IHD	-0.00516099	0.483269	0.315811	20617
PRS_H7_GLAUCOMA	ProRS_I9_MI_STRICT	-0.00294442	0.686959	0.163069	19999
PRS_H7_GLAUCOMA	ProRS_I9_OTHARR	0.0067319	0.340975	0.467278	21422
PRS_H7_GLAUCOMA	ProRS_I9_OTHILLHEART	-0.00445977	0.520268	0.283773	22158
PRS_H7_GLAUCOMA	ProRS_I9_OTHPER	-0.00393647	0.551523	0.258437	24869
PRS_H7_GLAUCOMA	ProRS_I9_PAROXTAC	0.0110041	0.230152	0.637986	13049
PRS_H7_GLAUCOMA	ProRS_I9_PHLETHROM	0.0159813	0.0193976	1.71225	21836
PRS_H7_GLAUCOMA	ProRS_I9_PHLETHROMBDVTLOW	0.0154763	0.0262546	1.58079	20983
PRS_H7_GLAUCOMA	ProRS_I9_PULMEMB	0.0106768	0.0926778	1.03302	25157
PRS_H7_GLAUCOMA	ProRS_I9_RHEUVALV	0.00178278	0.781197	0.107239	25560
PRS_H7_GLAUCOMA	ProRS_I9_SECONDRIGHT	0.00527799	0.417523	0.37932	24919
PRS_H7_GLAUCOMA	ProRS_I9_STR	-0.00549618	0.38855	0.410553	25255
PRS_H7_GLAUCOMA	ProRS_I9_TIA	-0.0120549	0.0701782	1.1538	23099
PRS_H7_GLAUCOMA	ProRS_I9_UAP	-0.00846132	0.307352	0.512364	15322
PRS_H7_GLAUCOMA	ProRS_I9_VARICVE	0.00949106	0.253701	0.595678	14476
PRS_H7_GLAUCOMA	ProRS_I9_VTE	0.0027092	0.672733	0.172157	24494
PRS_H7_GLAUCOMA	ProRS_IPF	-0.00573317	0.416045	0.380859	23908
PRS_H7_GLAUCOMA	ProRS_J10_ACUTELOWERNAS	0.00463157	0.481563	0.317347	25464
PRS_H7_GLAUCOMA	ProRS_J10_ASTHMA_EXMORE	5.7e-05	0.994302	0.00248158	16656
PRS_H7_GLAUCOMA	ProRS_J10_CHRONSINUSITIS	-0.000787069	0.914688	0.038727	18577
PRS_H7_GLAUCOMA	ProRS_J10_INFLUPNEU	0.00427275	0.536091	0.270761	25709
PRS_H7_GLAUCOMA	ProRS_J10_LOWCHRON	0.000830646	0.902283	0.0446574	23426
PRS_H7_GLAUCOMA	ProRS_J10_LOWERINF	0.0049358	0.450668	0.346144	25490
PRS_H7_GLAUCOMA	ProRS_J10_NASALPOLYP	-0.0242965	0.00517998	2.28567	13333
PRS_H7_GLAUCOMA	ProRS_J10_PLEURA	-2.86e-05	0.996473	0.00153449	25684
PRS_H7_GLAUCOMA	ProRS_J10_PLEUREFFUSION	0.000843301	0.897775	0.0468326	24446
PRS_H7_GLAUCOMA	ProRS_J10_VOCALLARYNX	0.00564353	0.490999	0.30892	14985
PRS_H7_GLAUCOMA	ProRS_JOINTPAIN	0.000486704	0.949009	0.0227297	18774
PRS_H7_GLAUCOMA	ProRS_K11_ACUTPANC	0.0110993	0.0991598	1.00366	22191
PRS_H7_GLAUCOMA	ProRS_K11_BILIAOTH	0.00242816	0.709449	0.149079	23716
PRS_H7_GLAUCOMA	ProRS_K11_CD_STRICT2	0.00612004	0.424708	0.37191	17163
PRS_H7_GLAUCOMA	ProRS_K11_CHOLECYST	0.00433646	0.54581	0.262959	19500
PRS_H7_GLAUCOMA	ProRS_K11_CHOLELITH	0.00776289	0.269634	0.569226	20734
PRS_H7_GLAUCOMA	ProRS_K11_CHRONGASTR	0.00184882	0.80698	0.0931372	17643
PRS_H7_GLAUCOMA	ProRS_K11_COELIAC	0.011646	0.102936	0.987433	19945
PRS_H7_GLAUCOMA	ProRS_K11_CONSTIPATION	0.00670706	0.283679	0.547172	25622
PRS_H7_GLAUCOMA	ProRS_K11_DIAHER	0.00638266	0.361752	0.441589	21208
PRS_H7_GLAUCOMA	ProRS_K11_DISLIVOTH	-0.0027468	0.662714	0.178674	25383
PRS_H7_GLAUCOMA	ProRS_K11_DISORD_TEETH	0.00734754	0.30108	0.521318	19825
PRS_H7_GLAUCOMA	ProRS_K11_DIVERTIC	0.0136268	0.0489234	1.31048	21923
PRS_H7_GLAUCOMA	ProRS_K11_DULC	0.0058196	0.484553	0.314659	14995
PRS_H7_GLAUCOMA	ProRS_K11_ENERCOLNONINF	0.000610099	0.938315	0.0276514	18215
PRS_H7_GLAUCOMA	ProRS_K11_FISTULA	0.0116205	0.125793	0.900345	17383
PRS_H7_GLAUCOMA	ProRS_K11_FUNCDYSP	0.00995774	0.241491	0.617099	14039
PRS_H7_GLAUCOMA	ProRS_K11_GASTRODUOULC	0.0101318	0.202287	0.694033	16494
PRS_H7_GLAUCOMA	ProRS_K11_GULC	0.00237461	0.758831	0.119855	17131
PRS_H7_GLAUCOMA	ProRS_K11_HERING	0.000746606	0.924404	0.0341382	16306
PRS_H7_GLAUCOMA	ProRS_K11_HERNIA	0.00502558	0.474049	0.324177	21065
PRS_H7_GLAUCOMA	ProRS_K11_IBS	0.0114626	0.127482	0.894552	17832
PRS_H7_GLAUCOMA	ProRS_K11_ILEUS	0.00865645	0.239667	0.620392	18492
PRS_H7_GLAUCOMA	ProRS_K11_INTESTOTH	0.00585598	0.384053	0.415608	23549
PRS_H7_GLAUCOMA	ProRS_K11_LIP_ORAL_MUCOSA	-0.00191878	0.774572	0.110938	22279
PRS_H7_GLAUCOMA	ProRS_K11_LIVER	-0.00371224	0.563521	0.24909	25558
PRS_H7_GLAUCOMA	ProRS_K11_MALABSORB	0.0124414	0.0839952	1.07575	19545
PRS_H7_GLAUCOMA	ProRS_K11_OESITIS	0.0101055	0.214179	0.669222	15836
PRS_H7_GLAUCOMA	ProRS_K11_OESOBST	0.00655528	0.371358	0.430207	18700
PRS_H7_GLAUCOMA	ProRS_K11_OESSTODUO	0.00872583	0.212883	0.671859	21263
PRS_H7_GLAUCOMA	ProRS_K11_OESULC	0.00933082	0.275704	0.559557	13946
PRS_H7_GLAUCOMA	ProRS_K11_ORAL	0.00433233	0.563203	0.249335	17815
PRS_H7_GLAUCOMA	ProRS_K11_OTHANRECT	0.0155039	0.0586027	1.23208	15349
PRS_H7_GLAUCOMA	ProRS_K11_OTHDIG	0.00814337	0.201961	0.694733	25545
PRS_H7_GLAUCOMA	ProRS_K11_OTHDISDIG	0.0111106	0.0799253	1.09732	25239
PRS_H7_GLAUCOMA	ProRS_K11_OTHDISOES	0.00420355	0.554938	0.255756	19815
PRS_H7_GLAUCOMA	ProRS_K11_OTHDISSTOMDUOD	-0.000814993	0.908535	0.0416585	20226
PRS_H7_GLAUCOMA	ProRS_K11_OTHENTERCOL	0.00494636	0.516065	0.287295	18644
PRS_H7_GLAUCOMA	ProRS_K11_OTHFUNC	0.00143148	0.844402	0.0734507	20030
PRS_H7_GLAUCOMA	ProRS_K11_OTHGASTR	0.00824259	0.264979	0.576789	19348
PRS_H7_GLAUCOMA	ProRS_K11_OTHILEUS	0.00423272	0.568986	0.244898	18312
PRS_H7_GLAUCOMA	ProRS_K11_OTHINT	0.00821313	0.248898	0.603979	20051
PRS_H7_GLAUCOMA	ProRS_K11_OTHPERITON	0.00897678	0.152795	0.81589	25425
PRS_H7_GLAUCOMA	ProRS_K11_PERITON	0.00682184	0.276694	0.558	25511
PRS_H7_GLAUCOMA	ProRS_K11_POSTOPDIS	0.00261706	0.694398	0.158392	22599
PRS_H7_GLAUCOMA	ProRS_K11_REFLUX	0.00850963	0.221255	0.655106	21616
PRS_H7_GLAUCOMA	ProRS_K11_UC_STRICT2	0.00159864	0.839254	0.0761068	17150
PRS_H7_GLAUCOMA	ProRS_K11_UMBHER	0.00168168	0.821033	0.0856392	18171
PRS_H7_GLAUCOMA	ProRS_K11_VENTHER	0.00894763	0.22498	0.647856	18805
PRS_H7_GLAUCOMA	ProRS_KRA_PSY_ALCOH_EXMORE	0.00013278	0.984894	0.00661043	20534
PRS_H7_GLAUCOMA	ProRS_KRA_PSY_ANXIETY_EXMORE	0.015577	0.0148075	1.82952	24575
PRS_H7_GLAUCOMA	ProRS_KRA_PSY_ANYMENTAL	0.00246069	0.695506	0.157699	25564
PRS_H7_GLAUCOMA	ProRS_KRA_PSY_SCHIZODEL_EXMORE	0.0095895	0.194961	0.710052	18470
PRS_H7_GLAUCOMA	ProRS_KRA_PSY_SUBSTANCE_EXMORE	0.00250122	0.701336	0.154074	24608
PRS_H7_GLAUCOMA	ProRS_L12_ABSCESS_CUT	0.00514456	0.464041	0.333444	20443
PRS_H7_GLAUCOMA	ProRS_L12_ATROPHICSKIN	-0.00927199	0.211377	0.674943	18184
PRS_H7_GLAUCOMA	ProRS_L12_CELLULITIS	-0.00355686	0.606368	0.217264	22962
PRS_H7_GLAUCOMA	ProRS_L12_DERMATITISECZEMA	0.00356373	0.569309	0.244652	25517
PRS_H7_GLAUCOMA	ProRS_L12_FOLLICULARCYST	-0.0038943	0.643425	0.191502	14159
PRS_H7_GLAUCOMA	ProRS_L12_INFECT_SKIN	-0.000820972	0.905309	0.0432034	22682
PRS_H7_GLAUCOMA	ProRS_L12_NAILDIS	0.00966213	0.233347	0.631998	15262
PRS_H7_GLAUCOMA	ProRS_L12_OTHERDISSKINANDSUBCUTIS	0.00169218	0.806987	0.0931335	20856
PRS_H7_GLAUCOMA	ProRS_L12_OTHERSKINSUBCUTIS	0.0028262	0.663983	0.177843	23653
PRS_H7_GLAUCOMA	ProRS_L12_PAPULOSQUAMOUS	0.00190198	0.775938	0.110173	24449
PRS_H7_GLAUCOMA	ProRS_L12_PSORI_NAS	0.00275028	0.669194	0.174448	24888
PRS_H7_GLAUCOMA	ProRS_L12_PSORIASIS	0.00560327	0.392985	0.405624	24661
PRS_H7_GLAUCOMA	ProRS_L12_SKINSUBCUTISNAS	-0.00529476	0.442165	0.354416	21074
PRS_H7_GLAUCOMA	ProRS_M13_ARTHROPATHIES	0.00964472	0.196279	0.707126	22423
PRS_H7_GLAUCOMA	ProRS_M13_ARTHROSIS	0.00428812	0.557678	0.253617	22392
PRS_H7_GLAUCOMA	ProRS_M13_ARTHROSIS_INCLAVO	0.00650865	0.356296	0.448189	24941
PRS_H7_GLAUCOMA	ProRS_M13_ARTHROSIS_KNEE	0.00743006	0.349205	0.45692	18643
PRS_H7_GLAUCOMA	ProRS_M13_ARTHROSIS_OTH	0.00835386	0.247164	0.607016	20549
PRS_H7_GLAUCOMA	ProRS_M13_ARTHROSIS_POLY	0.0132861	0.0733409	1.13465	18212
PRS_H7_GLAUCOMA	ProRS_M13_ARTHTROSIS_COX	0.00297472	0.710738	0.14829	18870
PRS_H7_GLAUCOMA	ProRS_M13_ARTHTROSIS_COX_PRIM_ICD10	-0.00187657	0.807325	0.0929517	18255
PRS_H7_GLAUCOMA	ProRS_M13_BONECONTINUITY	-0.016465	0.0188123	1.72556	20444
PRS_H7_GLAUCOMA	ProRS_M13_BONEDISNAS	0.0124981	0.083276	1.07948	19202
PRS_H7_GLAUCOMA	ProRS_M13_CERVICALGIA	-0.00448193	0.518325	0.285398	20906
PRS_H7_GLAUCOMA	ProRS_M13_CERVICDISC	-0.000736615	0.916408	0.0379113	20350
PRS_H7_GLAUCOMA	ProRS_M13_DEFORMDORSO	0.000559919	0.933745	0.0297716	22391
PRS_H7_GLAUCOMA	ProRS_M13_DORSALGIANAS	0.00447771	0.503352	0.298128	22418
PRS_H7_GLAUCOMA	ProRS_M13_DORSOPATHY	-9.51e-05	0.98887	0.00486096	23515
PRS_H7_GLAUCOMA	ProRS_M13_DORSOPATHYOTH	0.000466015	0.947646	0.0233541	21292
PRS_H7_GLAUCOMA	ProRS_M13_DUPUTRYEN	-0.00854207	0.236875	0.625481	19361
PRS_H7_GLAUCOMA	ProRS_M13_ENTESOPATHYOTH	3.15e-05	0.996761	0.00140889	16693
PRS_H7_GLAUCOMA	ProRS_M13_FIBROBLASTIC	-0.0065744	0.357719	0.446458	19713
PRS_H7_GLAUCOMA	ProRS_M13_GANGLION	0.0127791	0.109584	0.960254	15707
PRS_H7_GLAUCOMA	ProRS_M13_GOUT	0.00346109	0.644611	0.190702	18139
PRS_H7_GLAUCOMA	ProRS_M13_HALLUXRIGIDUS	-7.71e-05	0.993327	0.00290788	12088
PRS_H7_GLAUCOMA	ProRS_M13_HALLUXVALGUS	0.0182587	0.0401364	1.39646	12664
PRS_H7_GLAUCOMA	ProRS_M13_HAMMERTOE	0.0157366	0.0542661	1.26547	14964
PRS_H7_GLAUCOMA	ProRS_M13_IMPINGEMENT	0.0094886	0.185632	0.731346	19614
PRS_H7_GLAUCOMA	ProRS_M13_INTERVERTEB	0.001163	0.867774	0.0615933	21424
PRS_H7_GLAUCOMA	ProRS_M13_KNEEDERANGEMENTS	0.0203307	0.0209736	1.67833	13022
PRS_H7_GLAUCOMA	ProRS_M13_LIMBPAIN	0.013913	0.0560311	1.25157	19377
PRS_H7_GLAUCOMA	ProRS_M13_LOWBACKPAIN	0.00935693	0.207898	0.68215	18926
PRS_H7_GLAUCOMA	ProRS_M13_LUMBAR_PROLAPSE	0.00602887	0.38892	0.41014	20439
PRS_H7_GLAUCOMA	ProRS_M13_MENISCUSDERANGEMENTS	0.0134036	0.124678	0.904212	13337
PRS_H7_GLAUCOMA	ProRS_M13_OSTEOCHONDRO	0.0106057	0.0918788	1.03678	25480
PRS_H7_GLAUCOMA	ProRS_M13_OSTEOPOROSIS	0.0105938	0.0981368	1.00817	24745
PRS_H7_GLAUCOMA	ProRS_M13_OTHERBONE	0.00474103	0.498267	0.302538	20408
PRS_H7_GLAUCOMA	ProRS_M13_OTHERJOINT	0.0117779	0.161254	0.792489	16070
PRS_H7_GLAUCOMA	ProRS_M13_POLYARTHROPATHIES	0.0100296	0.185891	0.730741	20464
PRS_H7_GLAUCOMA	ProRS_M13_RHEUMA	0.0047241	0.551454	0.258491	17056
PRS_H7_GLAUCOMA	ProRS_M13_ROTATORCUFF	0.00424	0.53056	0.275265	22004
PRS_H7_GLAUCOMA	ProRS_M13_SCIATICA	-0.000400962	0.953832	0.020528	20928
PRS_H7_GLAUCOMA	ProRS_M13_SHOULDER	0.0011028	0.878207	0.0564031	19434
PRS_H7_GLAUCOMA	ProRS_M13_SHOULDERNAS	0.00510108	0.520205	0.283826	15961
PRS_H7_GLAUCOMA	ProRS_M13_SOFTOVERUSE	0.00679923	0.335737	0.474	20094
PRS_H7_GLAUCOMA	ProRS_M13_SOFTTISSUENAS	0.0044235	0.519234	0.284637	21343
PRS_H7_GLAUCOMA	ProRS_M13_SOFTTISSUEOTH	0.0115225	0.0960696	1.01741	21224
PRS_H7_GLAUCOMA	ProRS_M13_SPINSTENOSIS	0.00156466	0.814604	0.0890533	22513
PRS_H7_GLAUCOMA	ProRS_M13_SPONDYLOPATHY	0.00696652	0.299915	0.523002	23823
PRS_H7_GLAUCOMA	ProRS_M13_SPONDYLOSIS	0.00724881	0.272073	0.565314	23121
PRS_H7_GLAUCOMA	ProRS_M13_SYNOTEND	0.00456476	0.537583	0.269555	18250
PRS_H7_GLAUCOMA	ProRS_M13_TENDOSYNOVITISNAS	0.000822837	0.907585	0.0421125	20075
PRS_H7_GLAUCOMA	ProRS_M13_TOEDEFORMOTH	0.00196688	0.814631	0.0890389	14511
PRS_H7_GLAUCOMA	ProRS_M13_TRIGGERFINGER	-0.00838259	0.260904	0.583518	18005
PRS_H7_GLAUCOMA	ProRS_MIGRAINE_UNSPE	0.00390373	0.534095	0.272381	25417
PRS_H7_GLAUCOMA	ProRS_N14_ACUTERENFAIL	0.0080817	0.219966	0.657644	24709
PRS_H7_GLAUCOMA	ProRS_N14_CALCUKIDUR	-0.00160725	0.818928	0.0867544	20321
PRS_H7_GLAUCOMA	ProRS_N14_CHRONKIDNEYDIS	0.00377561	0.574803	0.240481	24690
PRS_H7_GLAUCOMA	ProRS_N14_CYSTITIS	0.000911981	0.896542	0.0474292	20395
PRS_H7_GLAUCOMA	ProRS_N14_KIDUROTH	0.00540854	0.393605	0.404939	25532
PRS_H7_GLAUCOMA	ProRS_N14_NEUROMUSCDYSBLADD	0.00636471	0.445035	0.351606	14471
PRS_H7_GLAUCOMA	ProRS_N14_OBSTRUREFLUROPATH	-0.00436325	0.520401	0.283662	22893
PRS_H7_GLAUCOMA	ProRS_N14_OTHBLADD	0.012115	0.0774313	1.11108	21297
PRS_H7_GLAUCOMA	ProRS_N14_RENALTUB	0.00236896	0.717596	0.14412	25805
PRS_H7_GLAUCOMA	ProRS_N14_RENFAILNAS	-0.00223945	0.757248	0.120762	19480
PRS_H7_GLAUCOMA	ProRS_N14_URETHRALSTRICT	0.00407157	0.577676	0.238316	18832
PRS_H7_GLAUCOMA	ProRS_N14_URETHRAOTH	0.0138504	0.0420811	1.37591	22203
PRS_H7_GLAUCOMA	ProRS_N14_URINOTH	0.0113023	0.100675	0.997079	21974
PRS_H7_GLAUCOMA	ProRS_NEURODEGOTH	-0.00933278	0.193574	0.713153	20318
PRS_H7_GLAUCOMA	ProRS_RHEUMA_NOS	0.00224675	0.730106	0.136614	24530
PRS_H7_GLAUCOMA	ProRS_RHEUMA_OTHER_WIDE	0.00381602	0.559828	0.251945	24335
PRS_H7_GLAUCOMA	ProRS_SLE_FG	0.000753999	0.930467	0.0312991	13856
PRS_H7_GLAUCOMA	ProRS_SMOKING_DEPEND	0.00189595	0.770178	0.113409	25214
PRS_H7_GLAUCOMA	ProRS_T1D	-0.0178871	0.0263634	1.579	15845
PRS_H7_GLAUCOMA	ProRS_T2D	-0.00588251	0.38776	0.411437	25191
PRS_H7_GLAUCOMA	ProRS_ULCERNAS	-0.00735188	0.37949	0.4208	15424
PRS_H7_LACRIMALSYSTEM	ProRS_AB1_BACT_BIR_OTHER_INF_AGENTS	-0.0075474	0.2819	0.549905	22377
PRS_H7_LACRIMALSYSTEM	ProRS_AB1_BACT_INTEST_OTH	-0.0122645	0.105249	0.977784	17532
PRS_H7_LACRIMALSYSTEM	ProRS_AB1_INTESTINAL_INFECTIONS	-0.00817673	0.213498	0.670606	23196
PRS_H7_LACRIMALSYSTEM	ProRS_AB1_MYCOSES	-0.00237713	0.719155	0.143178	23051
PRS_H7_LACRIMALSYSTEM	ProRS_AB1_OTHER_BACT_INOTHER	-0.0135465	0.0492047	1.30799	21830
PRS_H7_LACRIMALSYSTEM	ProRS_AB1_OTHER_BACTERIAL	-0.0018587	0.78111	0.107288	23241
PRS_H7_LACRIMALSYSTEM	ProRS_AB1_OTHER_SEPSIS	-0.00761329	0.25066	0.600914	23089
PRS_H7_LACRIMALSYSTEM	ProRS_AB1_OTHER_VIRAL	-0.0133101	0.0671285	1.17309	18984
PRS_H7_LACRIMALSYSTEM	ProRS_AB1_STREPTSTAPHYCOCC_INOTHER	-0.000626541	0.930009	0.031513	20744
PRS_H7_LACRIMALSYSTEM	ProRS_AB1_VIRAL_NOS	-0.00955736	0.194688	0.710661	18462
PRS_H7_LACRIMALSYSTEM	ProRS_AB1_VIRAL_SKIN_MUCOUS_MEMBRANE	0.00601568	0.396047	0.402253	19919
PRS_H7_LACRIMALSYSTEM	ProRS_ASTHMA_NAS	-0.0131375	0.115621	0.936964	15260
PRS_H7_LACRIMALSYSTEM	ProRS_AUD	-0.00611495	0.372556	0.428808	21670
PRS_H7_LACRIMALSYSTEM	ProRS_BACT_INTEST_INFECTION_NOS	-0.013061	0.129699	0.887062	13507
PRS_H7_LACRIMALSYSTEM	ProRS_C3_NONHODGKIN_EXALLC	-0.00973453	0.206351	0.685394	17366
PRS_H7_LACRIMALSYSTEM	ProRS_C3_OTHER_SKIN_EXALLC	0.0117585	0.10236	0.989871	19324
PRS_H7_LACRIMALSYSTEM	ProRS_C3_SQUOMOUS_CELL_CARCINOMA_SKIN_EXALLC	0.0121144	0.0919148	1.03661	19385
PRS_H7_LACRIMALSYSTEM	ProRS_CD2_BENIGN_COLON_NOS	0.0076306	0.425081	0.371528	10966
PRS_H7_LACRIMALSYSTEM	ProRS_CD2_BENIGN_COLORECANI	0.00293895	0.656164	0.182987	23078
PRS_H7_LACRIMALSYSTEM	ProRS_CD2_BENIGN_LIPOMATOUS	0.00897116	0.291547	0.535291	13848
PRS_H7_LACRIMALSYSTEM	ProRS_CD2_BENIGN_MELANOCYTIC	0.00370843	0.656004	0.183093	14458
PRS_H7_LACRIMALSYSTEM	ProRS_CD2_BENIGN_OTHERDIGESTIVE	-0.00425837	0.614907	0.21119	13979
PRS_H7_LACRIMALSYSTEM	ProRS_CD2_BENIGN_SIGMOID_COLON	-0.00669397	0.310462	0.507991	22978
PRS_H7_LACRIMALSYSTEM	ProRS_CHRONNAS	0.00514811	0.516469	0.286955	16232
PRS_H7_LACRIMALSYSTEM	ProRS_COPD_EARLY	-0.00750321	0.278615	0.554996	23035
PRS_H7_LACRIMALSYSTEM	ProRS_D3_AGRANULOCYTOSIS	-0.00334009	0.62644	0.20312	22819
PRS_H7_LACRIMALSYSTEM	ProRS_D3_ANAEMIA_IRONDEF_NAS	-0.0153852	0.0215702	1.66615	22962
PRS_H7_LACRIMALSYSTEM	ProRS_D3_ANAEMIANAS	-0.0114922	0.0943528	1.02525	22905
PRS_H7_LACRIMALSYSTEM	ProRS_DUODENAL_ULCER_UNSPE_ACUTE_CHRONIC_WO_HAEMORRHAGE_PERFORATION	0.00234341	0.750762	0.124497	18634
PRS_H7_LACRIMALSYSTEM	ProRS_E4_ENDOGLAND	0.00300177	0.650036	0.187063	22884
PRS_H7_LACRIMALSYSTEM	ProRS_E4_FLUIDELECTRO	-0.00950415	0.226659	0.644626	19308
PRS_H7_LACRIMALSYSTEM	ProRS_E4_HYPERCHOL	-0.0138617	0.067605	1.17002	20534
PRS_H7_LACRIMALSYSTEM	ProRS_E4_HYPERLIPNAS	-0.0155994	0.041652	1.38036	18225
PRS_H7_LACRIMALSYSTEM	ProRS_E4_LIPOPROT	-0.0121351	0.108582	0.964243	20839
PRS_H7_LACRIMALSYSTEM	ProRS_E4_METABOLIA	-0.0136179	0.0602578	1.21999	23010
PRS_H7_LACRIMALSYSTEM	ProRS_E4_OBESITY	-0.00524965	0.444263	0.352359	23257
PRS_H7_LACRIMALSYSTEM	ProRS_E4_OBESITYNAS	-0.00574938	0.404828	0.39273	23268
PRS_H7_LACRIMALSYSTEM	ProRS_E4_THYROID	-0.0293015	2.21e-05	4.65512	21496
PRS_H7_LACRIMALSYSTEM	ProRS_E4_VOLUME	-0.00389891	0.608173	0.215973	18404
PRS_H7_LACRIMALSYSTEM	ProRS_F5_ALCOHOL_DEPENDENCE	0.00258961	0.733747	0.134454	17514
PRS_H7_LACRIMALSYSTEM	ProRS_F5_ALCOHOLAC	0.00136165	0.854881	0.0680942	18263
PRS_H7_LACRIMALSYSTEM	ProRS_F5_ANXIETY	0.00939531	0.155458	0.808388	22949
PRS_H7_LACRIMALSYSTEM	ProRS_F5_DEPRESSIO	-0.00237669	0.721658	0.141668	22991
PRS_H7_LACRIMALSYSTEM	ProRS_FALLS	-0.00506282	0.445672	0.350985	23041
PRS_H7_LACRIMALSYSTEM	ProRS_G6_CARPTU	-0.00264199	0.749106	0.125457	15650
PRS_H7_LACRIMALSYSTEM	ProRS_G6_CPETAL	-0.00167629	0.803104	0.0952283	22681
PRS_H7_LACRIMALSYSTEM	ProRS_G6_EPIPAROX	-0.0130623	0.0653834	1.18453	21284
PRS_H7_LACRIMALSYSTEM	ProRS_G6_EPLEPSY	-0.016629	0.0307754	1.5118	17994
PRS_H7_LACRIMALSYSTEM	ProRS_G6_HEMIPLE	-8.23e-05	0.99016	0.00429482	22912
PRS_H7_LACRIMALSYSTEM	ProRS_G6_MIGRAINE	-0.0046521	0.493294	0.306894	21723
PRS_H7_LACRIMALSYSTEM	ProRS_G6_MS	-0.0160808	0.0613421	1.21224	13838
PRS_H7_LACRIMALSYSTEM	ProRS_G6_OTHNEU	0.0012687	0.84766	0.0717782	23019
PRS_H7_LACRIMALSYSTEM	ProRS_G6_ROOTPLEXOTHUNS	-0.00695155	0.319168	0.495981	20552
PRS_H7_LACRIMALSYSTEM	ProRS_G6_SLEEPAPNO	-0.00505304	0.445028	0.351613	22880
PRS_H7_LACRIMALSYSTEM	ProRS_G6_SLEEPDISOTH	0.000571632	0.934305	0.0295112	21224
PRS_H7_LACRIMALSYSTEM	ProRS_GOUT_NOS	-0.00821297	0.21294	0.671744	23035
PRS_H7_LACRIMALSYSTEM	ProRS_H7_CATARACTOTHER	0.00116163	0.864468	0.0632509	21947
PRS_H7_LACRIMALSYSTEM	ProRS_H7_CATARACTSENILE	0.00136549	0.842963	0.0741913	21596
PRS_H7_LACRIMALSYSTEM	ProRS_H7_CHOROIDRETINA	-0.0039326	0.558852	0.252703	23044
PRS_H7_LACRIMALSYSTEM	ProRS_H7_EYELIDDIS	-0.00337979	0.592434	0.22736	25110
PRS_H7_LACRIMALSYSTEM	ProRS_H7_GLAUCNAS	-0.00149706	0.822245	0.0849989	22772
PRS_H7_LACRIMALSYSTEM	ProRS_H7_GLAUCOMA	-9.97e-05	0.987985	0.00524973	23042
PRS_H7_LACRIMALSYSTEM	ProRS_H7_OCUMUSCLE	-0.00143439	0.828338	0.0817926	23057
PRS_H7_LACRIMALSYSTEM	ProRS_H7_VISUDISTURB	3.59e-05	0.995683	0.001879	22836
PRS_H7_LACRIMALSYSTEM	ProRS_H8_MIDDLEMASTOID	-0.00764527	0.37151	0.430029	13702
PRS_H7_LACRIMALSYSTEM	ProRS_H8_OTHEREAR	0.00169421	0.796911	0.0985903	23115
PRS_H7_LACRIMALSYSTEM	ProRS_I9_AF	-0.00267777	0.760975	0.118629	14765
PRS_H7_LACRIMALSYSTEM	ProRS_I9_ANGINA	-0.00864759	0.289947	0.537681	16703
PRS_H7_LACRIMALSYSTEM	ProRS_I9_ARTOTH	0.00384056	0.586267	0.231905	20623
PRS_H7_LACRIMALSYSTEM	ProRS_I9_CARDMYO	0.00120063	0.876686	0.057156	17528
PRS_H7_LACRIMALSYSTEM	ProRS_I9_CHD	-0.00680736	0.381153	0.418901	17955
PRS_H7_LACRIMALSYSTEM	ProRS_I9_CONDUCTIO	0.000192363	0.97876	0.00932375	20121
PRS_H7_LACRIMALSYSTEM	ProRS_I9_CORATHER	-0.0145651	0.054118	1.26666	19304
PRS_H7_LACRIMALSYSTEM	ProRS_I9_HEARTFAIL	0.00671516	0.331026	0.480138	22974
PRS_H7_LACRIMALSYSTEM	ProRS_I9_HYPOTE	0.0025283	0.701608	0.153906	23100
PRS_H7_LACRIMALSYSTEM	ProRS_I9_HYPTENS	-0.0123963	0.0928208	1.03235	21145
PRS_H7_LACRIMALSYSTEM	ProRS_I9_HYPTENSESS	-0.0129171	0.0810093	1.09146	21225
PRS_H7_LACRIMALSYSTEM	ProRS_I9_HYPTENSPUL	-0.00541994	0.546642	0.262297	13041
PRS_H7_LACRIMALSYSTEM	ProRS_I9_HYPTENSRD	0.00424235	0.647471	0.18878	12474
PRS_H7_LACRIMALSYSTEM	ProRS_I9_IHD	-0.00431536	0.577753	0.238258	18525
PRS_H7_LACRIMALSYSTEM	ProRS_I9_MI_STRICT	-0.0014422	0.85132	0.0699071	17997
PRS_H7_LACRIMALSYSTEM	ProRS_I9_OTHARR	0.00674086	0.363602	0.439373	19425
PRS_H7_LACRIMALSYSTEM	ProRS_I9_OTHILLHEART	0.00769621	0.290435	0.536952	20080
PRS_H7_LACRIMALSYSTEM	ProRS_I9_OTHPER	0.00240348	0.729498	0.136976	22490
PRS_H7_LACRIMALSYSTEM	ProRS_I9_PAROXTAC	-0.00340968	0.723129	0.140785	11861
PRS_H7_LACRIMALSYSTEM	ProRS_I9_PHLETHROM	-0.00226556	0.753116	0.123138	19693
PRS_H7_LACRIMALSYSTEM	ProRS_I9_PHLETHROMBDVTLOW	0.000150854	0.983602	0.00718059	18922
PRS_H7_LACRIMALSYSTEM	ProRS_I9_PULMEMB	0.00296273	0.657063	0.182393	22769
PRS_H7_LACRIMALSYSTEM	ProRS_I9_RHEUVALV	0.0165784	0.0141219	1.85011	23059
PRS_H7_LACRIMALSYSTEM	ProRS_I9_SECONDRIGHT	0.0199228	0.00360512	2.44308	22543
PRS_H7_LACRIMALSYSTEM	ProRS_I9_STR	-0.00632862	0.34597	0.460961	22771
PRS_H7_LACRIMALSYSTEM	ProRS_I9_TIA	0.0041757	0.550895	0.258931	20859
PRS_H7_LACRIMALSYSTEM	ProRS_I9_UAP	-0.00501349	0.564589	0.248268	13859
PRS_H7_LACRIMALSYSTEM	ProRS_I9_VARICVE	0.00534462	0.541021	0.266786	13092
PRS_H7_LACRIMALSYSTEM	ProRS_I9_VTE	-0.00180896	0.788588	0.10315	22143
PRS_H7_LACRIMALSYSTEM	ProRS_IPF	-0.012059	0.103643	0.98446	21580
PRS_H7_LACRIMALSYSTEM	ProRS_J10_ACUTELOWERNAS	-0.0087836	0.20446	0.689392	22970
PRS_H7_LACRIMALSYSTEM	ProRS_J10_ASTHMA_EXMORE	-0.00749356	0.371137	0.430465	15070
PRS_H7_LACRIMALSYSTEM	ProRS_J10_CHRONSINUSITIS	0.000390156	0.959775	0.0178306	16766
PRS_H7_LACRIMALSYSTEM	ProRS_J10_INFLUPNEU	-0.00138773	0.848264	0.0714691	23254
PRS_H7_LACRIMALSYSTEM	ProRS_J10_LOWCHRON	-0.00988609	0.164566	0.78366	21128
PRS_H7_LACRIMALSYSTEM	ProRS_J10_LOWERINF	-0.00497496	0.469892	0.328002	22998
PRS_H7_LACRIMALSYSTEM	ProRS_J10_NASALPOLYP	-0.0151982	0.0966072	1.01499	12026
PRS_H7_LACRIMALSYSTEM	ProRS_J10_PLEURA	-0.00114501	0.86621	0.0623766	23212
PRS_H7_LACRIMALSYSTEM	ProRS_J10_PLEUREFFUSION	0.00257484	0.709467	0.149068	22098
PRS_H7_LACRIMALSYSTEM	ProRS_J10_VOCALLARYNX	-0.00168236	0.845384	0.0729462	13530
PRS_H7_LACRIMALSYSTEM	ProRS_JOINTPAIN	-0.00255268	0.74878	0.125646	17132
PRS_H7_LACRIMALSYSTEM	ProRS_K11_ACUTPANC	-0.00353345	0.617758	0.209181	20056
PRS_H7_LACRIMALSYSTEM	ProRS_K11_BILIAOTH	-0.00812187	0.235966	0.627151	21444
PRS_H7_LACRIMALSYSTEM	ProRS_K11_CD_STRICT2	0.00700624	0.384106	0.415549	15566
PRS_H7_LACRIMALSYSTEM	ProRS_K11_CHOLECYST	-0.00630462	0.404571	0.393006	17577
PRS_H7_LACRIMALSYSTEM	ProRS_K11_CHOLELITH	-0.0106678	0.150218	0.823278	18661
PRS_H7_LACRIMALSYSTEM	ProRS_K11_CHRONGASTR	-0.00170242	0.830143	0.0808469	16020
PRS_H7_LACRIMALSYSTEM	ProRS_K11_COELIAC	-0.0132521	0.0782284	1.10664	17984
PRS_H7_LACRIMALSYSTEM	ProRS_K11_CONSTIPATION	-0.000601318	0.927207	0.0328232	23162
PRS_H7_LACRIMALSYSTEM	ProRS_K11_DIAHER	-0.00841132	0.25187	0.598823	19241
PRS_H7_LACRIMALSYSTEM	ProRS_K11_DISLIVOTH	-0.00367489	0.578991	0.237328	22936
PRS_H7_LACRIMALSYSTEM	ProRS_K11_DISORD_TEETH	-0.00264954	0.723566	0.140522	17834
PRS_H7_LACRIMALSYSTEM	ProRS_K11_DIVERTIC	0.00293746	0.686959	0.163069	19730
PRS_H7_LACRIMALSYSTEM	ProRS_K11_DULC	0.0113685	0.19304	0.714353	13616
PRS_H7_LACRIMALSYSTEM	ProRS_K11_ENERCOLNONINF	0.00490625	0.556763	0.25433	16372
PRS_H7_LACRIMALSYSTEM	ProRS_K11_FISTULA	-0.00957794	0.230308	0.637691	15713
PRS_H7_LACRIMALSYSTEM	ProRS_K11_FUNCDYSP	0.00724734	0.416114	0.380787	12747
PRS_H7_LACRIMALSYSTEM	ProRS_K11_GASTRODUOULC	0.00494144	0.553259	0.257072	14973
PRS_H7_LACRIMALSYSTEM	ProRS_K11_GULC	0.00350056	0.665951	0.176558	15570
PRS_H7_LACRIMALSYSTEM	ProRS_K11_HERING	-0.00573752	0.485691	0.31364	14860
PRS_H7_LACRIMALSYSTEM	ProRS_K11_HERNIA	-0.00897565	0.222269	0.653122	19167
PRS_H7_LACRIMALSYSTEM	ProRS_K11_IBS	-0.00294328	0.7103	0.148558	16056
PRS_H7_LACRIMALSYSTEM	ProRS_K11_ILEUS	0.0105445	0.17434	0.758603	16653
PRS_H7_LACRIMALSYSTEM	ProRS_K11_INTESTOTH	-0.00421782	0.551664	0.258326	21200
PRS_H7_LACRIMALSYSTEM	ProRS_K11_LIP_ORAL_MUCOSA	0.00817162	0.246034	0.609005	20164
PRS_H7_LACRIMALSYSTEM	ProRS_K11_LIVER	0.00178597	0.791899	0.10133	23088
PRS_H7_LACRIMALSYSTEM	ProRS_K11_MALABSORB	-0.0134051	0.0770917	1.11299	17624
PRS_H7_LACRIMALSYSTEM	ProRS_K11_OESITIS	0.00860725	0.313281	0.504065	14384
PRS_H7_LACRIMALSYSTEM	ProRS_K11_OESOBST	0.00341962	0.656635	0.182676	16981
PRS_H7_LACRIMALSYSTEM	ProRS_K11_OESSTODUO	-0.0126448	0.0861503	1.06474	19219
PRS_H7_LACRIMALSYSTEM	ProRS_K11_OESULC	0.0102477	0.253119	0.596675	12688
PRS_H7_LACRIMALSYSTEM	ProRS_K11_ORAL	-0.00841777	0.285731	0.544042	16096
PRS_H7_LACRIMALSYSTEM	ProRS_K11_OTHANRECT	0.00153368	0.85873	0.0661435	13863
PRS_H7_LACRIMALSYSTEM	ProRS_K11_OTHDIG	-0.00282087	0.675198	0.170569	23002
PRS_H7_LACRIMALSYSTEM	ProRS_K11_OTHDISDIG	-0.000615752	0.926585	0.0331147	22741
PRS_H7_LACRIMALSYSTEM	ProRS_K11_OTHDISOES	0.00568929	0.446053	0.350614	18008
PRS_H7_LACRIMALSYSTEM	ProRS_K11_OTHDISSTOMDUOD	-0.00823528	0.268416	0.571191	18348
PRS_H7_LACRIMALSYSTEM	ProRS_K11_OTHENTERCOL	-0.00768618	0.340304	0.468133	16755
PRS_H7_LACRIMALSYSTEM	ProRS_K11_OTHFUNC	0.00357028	0.643138	0.191696	17997
PRS_H7_LACRIMALSYSTEM	ProRS_K11_OTHGASTR	-0.0070211	0.365949	0.436579	17556
PRS_H7_LACRIMALSYSTEM	ProRS_K11_OTHILEUS	0.00172185	0.826153	0.0829393	16490
PRS_H7_LACRIMALSYSTEM	ProRS_K11_OTHINT	0.0002216	0.976455	0.0103479	18027
PRS_H7_LACRIMALSYSTEM	ProRS_K11_OTHPERITON	0.00409052	0.535551	0.271199	22995
PRS_H7_LACRIMALSYSTEM	ProRS_K11_PERITON	0.00568165	0.388913	0.410148	23067
PRS_H7_LACRIMALSYSTEM	ProRS_K11_POSTOPDIS	0.0013335	0.84931	0.070934	20368
PRS_H7_LACRIMALSYSTEM	ProRS_K11_REFLUX	-0.00601268	0.411228	0.385918	19531
PRS_H7_LACRIMALSYSTEM	ProRS_K11_UC_STRICT2	0.0010674	0.89761	0.0469123	15440
PRS_H7_LACRIMALSYSTEM	ProRS_K11_UMBHER	-0.011535	0.13865	0.858079	16551
PRS_H7_LACRIMALSYSTEM	ProRS_K11_VENTHER	0.00274257	0.723086	0.14081	17113
PRS_H7_LACRIMALSYSTEM	ProRS_KRA_PSY_ALCOH_EXMORE	-0.0103989	0.159241	0.797946	18543
PRS_H7_LACRIMALSYSTEM	ProRS_KRA_PSY_ANXIETY_EXMORE	-0.00245411	0.714787	0.145823	22264
PRS_H7_LACRIMALSYSTEM	ProRS_KRA_PSY_ANYMENTAL	-0.00924254	0.162	0.790484	23157
PRS_H7_LACRIMALSYSTEM	ProRS_KRA_PSY_SCHIZODEL_EXMORE	0.00377262	0.627989	0.202048	16685
PRS_H7_LACRIMALSYSTEM	ProRS_KRA_PSY_SUBSTANCE_EXMORE	-0.00267108	0.69689	0.156836	22229
PRS_H7_LACRIMALSYSTEM	ProRS_L12_ABSCESS_CUT	-0.0111375	0.131429	0.881308	18491
PRS_H7_LACRIMALSYSTEM	ProRS_L12_ATROPHICSKIN	0.00372548	0.632383	0.19902	16500
PRS_H7_LACRIMALSYSTEM	ProRS_L12_CELLULITIS	-0.00732046	0.312936	0.504545	20747
PRS_H7_LACRIMALSYSTEM	ProRS_L12_DERMATITISECZEMA	-0.000866298	0.895324	0.0480199	23094
PRS_H7_LACRIMALSYSTEM	ProRS_L12_FOLLICULARCYST	0.000277423	0.974997	0.0109968	12797
PRS_H7_LACRIMALSYSTEM	ProRS_L12_INFECT_SKIN	-0.00622691	0.390827	0.408016	20493
PRS_H7_LACRIMALSYSTEM	ProRS_L12_NAILDIS	0.00559417	0.511831	0.290873	13789
PRS_H7_LACRIMALSYSTEM	ProRS_L12_OTHERDISSKINANDSUBCUTIS	0.00310146	0.66987	0.17401	18902
PRS_H7_LACRIMALSYSTEM	ProRS_L12_OTHERSKINSUBCUTIS	0.00573912	0.400913	0.396949	21436
PRS_H7_LACRIMALSYSTEM	ProRS_L12_PAPULOSQUAMOUS	0.00432606	0.538965	0.26844	22055
PRS_H7_LACRIMALSYSTEM	ProRS_L12_PSORI_NAS	0.00019011	0.977646	0.00981839	22439
PRS_H7_LACRIMALSYSTEM	ProRS_L12_PSORIASIS	0.00112814	0.870415	0.0602734	22229
PRS_H7_LACRIMALSYSTEM	ProRS_L12_SKINSUBCUTISNAS	0.00399735	0.580539	0.236169	19115
PRS_H7_LACRIMALSYSTEM	ProRS_M13_ARTHROPATHIES	-0.0169223	0.0313094	1.50433	20357
PRS_H7_LACRIMALSYSTEM	ProRS_M13_ARTHROSIS	-0.0127881	0.0970702	1.01291	20322
PRS_H7_LACRIMALSYSTEM	ProRS_M13_ARTHROSIS_INCLAVO	-0.0140337	0.0594959	1.22551	22494
PRS_H7_LACRIMALSYSTEM	ProRS_M13_ARTHROSIS_KNEE	-0.0138982	0.0961378	1.01711	16974
PRS_H7_LACRIMALSYSTEM	ProRS_M13_ARTHROSIS_OTH	-0.00865637	0.253868	0.595392	18652
PRS_H7_LACRIMALSYSTEM	ProRS_M13_ARTHROSIS_POLY	-0.000909104	0.906862	0.0424589	16615
PRS_H7_LACRIMALSYSTEM	ProRS_M13_ARTHTROSIS_COX	-0.00191564	0.820055	0.086157	17225
PRS_H7_LACRIMALSYSTEM	ProRS_M13_ARTHTROSIS_COX_PRIM_ICD10	-0.0118297	0.144156	0.841167	16552
PRS_H7_LACRIMALSYSTEM	ProRS_M13_BONECONTINUITY	-0.00781999	0.287955	0.540675	18565
PRS_H7_LACRIMALSYSTEM	ProRS_M13_BONEDISNAS	0.00412167	0.5866	0.231658	17423
PRS_H7_LACRIMALSYSTEM	ProRS_M13_CERVICALGIA	-0.0140297	0.0539634	1.2679	18989
PRS_H7_LACRIMALSYSTEM	ProRS_M13_CERVICDISC	-0.00676954	0.357816	0.44634	18512
PRS_H7_LACRIMALSYSTEM	ProRS_M13_DEFORMDORSO	0.00359773	0.610606	0.214239	20346
PRS_H7_LACRIMALSYSTEM	ProRS_M13_DORSALGIANAS	-0.00966566	0.169045	0.771998	20330
PRS_H7_LACRIMALSYSTEM	ProRS_M13_DORSOPATHY	-0.0124868	0.0821047	1.08563	21245
PRS_H7_LACRIMALSYSTEM	ProRS_M13_DORSOPATHYOTH	-0.0159401	0.0325252	1.48778	19332
PRS_H7_LACRIMALSYSTEM	ProRS_M13_DUPUTRYEN	0.0085593	0.259534	0.585805	17560
PRS_H7_LACRIMALSYSTEM	ProRS_M13_ENTESOPATHYOTH	-0.00533269	0.512015	0.290717	15156
PRS_H7_LACRIMALSYSTEM	ProRS_M13_FIBROBLASTIC	0.00781615	0.298082	0.525664	17873
PRS_H7_LACRIMALSYSTEM	ProRS_M13_GANGLION	-0.00190268	0.820563	0.085888	14227
PRS_H7_LACRIMALSYSTEM	ProRS_M13_GOUT	0.00218954	0.780652	0.107543	16546
PRS_H7_LACRIMALSYSTEM	ProRS_M13_HALLUXRIGIDUS	-0.00358299	0.709051	0.149322	11127
PRS_H7_LACRIMALSYSTEM	ProRS_M13_HALLUXVALGUS	-0.0212288	0.0222051	1.65355	11637
PRS_H7_LACRIMALSYSTEM	ProRS_M13_HAMMERTOE	-0.00993564	0.244901	0.61101	13702
PRS_H7_LACRIMALSYSTEM	ProRS_M13_IMPINGEMENT	-0.00924597	0.219529	0.658509	17773
PRS_H7_LACRIMALSYSTEM	ProRS_M13_INTERVERTEB	-0.00228842	0.754996	0.122055	19449
PRS_H7_LACRIMALSYSTEM	ProRS_M13_KNEEDERANGEMENTS	-0.0142293	0.121619	0.914999	11965
PRS_H7_LACRIMALSYSTEM	ProRS_M13_LIMBPAIN	-0.0111142	0.146219	0.834995	17572
PRS_H7_LACRIMALSYSTEM	ProRS_M13_LOWBACKPAIN	-0.0201516	0.00975148	2.01093	17218
PRS_H7_LACRIMALSYSTEM	ProRS_M13_LUMBAR_PROLAPSE	0.0059921	0.413869	0.383138	18607
PRS_H7_LACRIMALSYSTEM	ProRS_M13_MENISCUSDERANGEMENTS	-0.0142952	0.116807	0.932532	12243
PRS_H7_LACRIMALSYSTEM	ProRS_M13_OSTEOCHONDRO	-0.000416872	0.949759	0.0223867	23084
PRS_H7_LACRIMALSYSTEM	ProRS_M13_OSTEOPOROSIS	0.00298723	0.657141	0.182341	22442
PRS_H7_LACRIMALSYSTEM	ProRS_M13_OTHERBONE	-0.00705617	0.337233	0.47207	18514
PRS_H7_LACRIMALSYSTEM	ProRS_M13_OTHERJOINT	-0.0263993	0.00267613	2.57249	14714
PRS_H7_LACRIMALSYSTEM	ProRS_M13_POLYARTHROPATHIES	-0.00825988	0.298952	0.524399	18631
PRS_H7_LACRIMALSYSTEM	ProRS_M13_RHEUMA	-0.0113052	0.173642	0.760346	15558
PRS_H7_LACRIMALSYSTEM	ProRS_M13_ROTATORCUFF	-0.00187222	0.791803	0.101383	19982
PRS_H7_LACRIMALSYSTEM	ProRS_M13_SCIATICA	-0.003379	0.641776	0.192617	19006
PRS_H7_LACRIMALSYSTEM	ProRS_M13_SHOULDER	-0.0141154	0.0620136	1.20751	17599
PRS_H7_LACRIMALSYSTEM	ProRS_M13_SHOULDERNAS	-0.00568814	0.494617	0.305731	14466
PRS_H7_LACRIMALSYSTEM	ProRS_M13_SOFTOVERUSE	-0.00242701	0.743154	0.128921	18263
PRS_H7_LACRIMALSYSTEM	ProRS_M13_SOFTTISSUENAS	-0.0144618	0.0448136	1.34859	19357
PRS_H7_LACRIMALSYSTEM	ProRS_M13_SOFTTISSUEOTH	-0.0241399	0.000907499	3.04215	19237
PRS_H7_LACRIMALSYSTEM	ProRS_M13_SPINSTENOSIS	0.00126587	0.856555	0.067245	20444
PRS_H7_LACRIMALSYSTEM	ProRS_M13_SPONDYLOPATHY	-0.00366297	0.604852	0.218351	21546
PRS_H7_LACRIMALSYSTEM	ProRS_M13_SPONDYLOSIS	0.000886735	0.898296	0.0465807	20956
PRS_H7_LACRIMALSYSTEM	ProRS_M13_SYNOTEND	0.00151106	0.845975	0.0726422	16537
PRS_H7_LACRIMALSYSTEM	ProRS_M13_TENDOSYNOVITISNAS	-0.00558238	0.452959	0.343941	18232
PRS_H7_LACRIMALSYSTEM	ProRS_M13_TOEDEFORMOTH	0.00267937	0.759678	0.119371	13291
PRS_H7_LACRIMALSYSTEM	ProRS_M13_TRIGGERFINGER	-0.000388327	0.960427	0.0175354	16339
PRS_H7_LACRIMALSYSTEM	ProRS_MIGRAINE_UNSPE	-0.00338991	0.607406	0.216521	23022
PRS_H7_LACRIMALSYSTEM	ProRS_N14_ACUTERENFAIL	0.00259923	0.70786	0.150053	22350
PRS_H7_LACRIMALSYSTEM	ProRS_N14_CALCUKIDUR	-0.0166267	0.0247779	1.60594	18255
PRS_H7_LACRIMALSYSTEM	ProRS_N14_CHRONKIDNEYDIS	0.0147065	0.0379066	1.42129	22291
PRS_H7_LACRIMALSYSTEM	ProRS_N14_CYSTITIS	0.00952384	0.197052	0.70542	18407
PRS_H7_LACRIMALSYSTEM	ProRS_N14_KIDUROTH	0.00499004	0.454165	0.342786	23116
PRS_H7_LACRIMALSYSTEM	ProRS_N14_NEUROMUSCDYSBLADD	0.00754196	0.390903	0.407931	13006
PRS_H7_LACRIMALSYSTEM	ProRS_N14_OBSTRUREFLUROPATH	-0.00160142	0.822573	0.0848256	20753
PRS_H7_LACRIMALSYSTEM	ProRS_N14_OTHBLADD	-0.00622294	0.388788	0.410288	19218
PRS_H7_LACRIMALSYSTEM	ProRS_N14_RENALTUB	0.00613134	0.374152	0.426952	23358
PRS_H7_LACRIMALSYSTEM	ProRS_N14_RENFAILNAS	-0.00507926	0.505743	0.29607	17568
PRS_H7_LACRIMALSYSTEM	ProRS_N14_URETHRALSTRICT	0.0134911	0.0795819	1.09919	17002
PRS_H7_LACRIMALSYSTEM	ProRS_N14_URETHRAOTH	-0.00688743	0.336959	0.472423	20025
PRS_H7_LACRIMALSYSTEM	ProRS_N14_URINOTH	-0.00324946	0.654102	0.184354	19807
PRS_H7_LACRIMALSYSTEM	ProRS_NEURODEGOTH	-0.0081499	0.278874	0.554591	18508
PRS_H7_LACRIMALSYSTEM	ProRS_RHEUMA_NOS	-0.01076	0.116135	0.935038	22217
PRS_H7_LACRIMALSYSTEM	ProRS_RHEUMA_OTHER_WIDE	-0.0118977	0.0841976	1.0747	21998
PRS_H7_LACRIMALSYSTEM	ProRS_SLE_FG	-0.0202715	0.0257165	1.58979	12537
PRS_H7_LACRIMALSYSTEM	ProRS_SMOKING_DEPEND	-0.00447188	0.512053	0.290685	22804
PRS_H7_LACRIMALSYSTEM	ProRS_T1D	-0.00657072	0.439228	0.35731	14251
PRS_H7_LACRIMALSYSTEM	ProRS_T2D	-0.0031464	0.660942	0.179837	22732
PRS_H7_LACRIMALSYSTEM	ProRS_ULCERNAS	0.00994926	0.260316	0.5845	13788
PRS_H7_LIDLACRIMALORBIT	ProRS_AB1_BACT_BIR_OTHER_INF_AGENTS	-0.0177855	0.015697	1.80418	20245
PRS_H7_LIDLACRIMALORBIT	ProRS_AB1_BACT_INTEST_OTH	-0.018881	0.017859	1.74814	15815
PRS_H7_LIDLACRIMALORBIT	ProRS_AB1_INTESTINAL_INFECTIONS	-0.0151371	0.0284867	1.54536	20977
PRS_H7_LIDLACRIMALORBIT	ProRS_AB1_MYCOSES	-0.0167866	0.0155815	1.80739	20887
PRS_H7_LIDLACRIMALORBIT	ProRS_AB1_OTHER_BACT_INOTHER	-0.018193	0.0119534	1.92251	19733
PRS_H7_LIDLACRIMALORBIT	ProRS_AB1_OTHER_BACTERIAL	-0.0105189	0.134444	0.871458	21032
PRS_H7_LIDLACRIMALORBIT	ProRS_AB1_OTHER_SEPSIS	-0.0125198	0.0722314	1.14127	20894
PRS_H7_LIDLACRIMALORBIT	ProRS_AB1_OTHER_VIRAL	-0.0101607	0.183511	0.736337	17186
PRS_H7_LIDLACRIMALORBIT	ProRS_AB1_STREPTSTAPHYCOCC_INOTHER	-0.00810126	0.279976	0.55288	18739
PRS_H7_LIDLACRIMALORBIT	ProRS_AB1_VIRAL_NOS	-0.00810906	0.294995	0.530185	16717
PRS_H7_LIDLACRIMALORBIT	ProRS_AB1_VIRAL_SKIN_MUCOUS_MEMBRANE	-0.00187312	0.801449	0.0961241	18035
PRS_H7_LIDLACRIMALORBIT	ProRS_ASTHMA_NAS	-0.00145835	0.868311	0.0613246	13766
PRS_H7_LIDLACRIMALORBIT	ProRS_AUD	-0.0183091	0.010932	1.9613	19669
PRS_H7_LIDLACRIMALORBIT	ProRS_BACT_INTEST_INFECTION_NOS	-0.0160584	0.076197	1.11806	12225
PRS_H7_LIDLACRIMALORBIT	ProRS_C3_NONHODGKIN_EXALLC	-0.0177121	0.0289792	1.53791	15653
PRS_H7_LIDLACRIMALORBIT	ProRS_C3_OTHER_SKIN_EXALLC	0.0135804	0.0731707	1.13566	17434
PRS_H7_LIDLACRIMALORBIT	ProRS_C3_SQUOMOUS_CELL_CARCINOMA_SKIN_EXALLC	0.0144283	0.0565836	1.24731	17494
PRS_H7_LIDLACRIMALORBIT	ProRS_CD2_BENIGN_COLON_NOS	-0.01768	0.0782584	1.10647	9958
PRS_H7_LIDLACRIMALORBIT	ProRS_CD2_BENIGN_COLORECANI	-0.0140577	0.0428604	1.36794	20859
PRS_H7_LIDLACRIMALORBIT	ProRS_CD2_BENIGN_LIPOMATOUS	0.0101265	0.257087	0.589921	12541
PRS_H7_LIDLACRIMALORBIT	ProRS_CD2_BENIGN_MELANOCYTIC	0.0193313	0.0269453	1.56952	13120
PRS_H7_LIDLACRIMALORBIT	ProRS_CD2_BENIGN_OTHERDIGESTIVE	-0.0183326	0.0392977	1.40563	12659
PRS_H7_LIDLACRIMALORBIT	ProRS_CD2_BENIGN_SIGMOID_COLON	-0.0135976	0.0500402	1.30068	20789
PRS_H7_LIDLACRIMALORBIT	ProRS_CHRONNAS	-0.0025662	0.758042	0.120307	14739
PRS_H7_LIDLACRIMALORBIT	ProRS_COPD_EARLY	-0.0184751	0.0111082	1.95436	20872
PRS_H7_LIDLACRIMALORBIT	ProRS_D3_AGRANULOCYTOSIS	-0.0184507	0.0104371	1.98142	20700
PRS_H7_LIDLACRIMALORBIT	ProRS_D3_ANAEMIA_IRONDEF_NAS	-0.0197673	0.00493387	2.30681	20793
PRS_H7_LIDLACRIMALORBIT	ProRS_D3_ANAEMIANAS	-0.0260068	0.000309364	3.50953	20727
PRS_H7_LIDLACRIMALORBIT	ProRS_DUODENAL_ULCER_UNSPE_ACUTE_CHRONIC_WO_HAEMORRHAGE_PERFORATION	-0.0139736	0.0717818	1.14399	16858
PRS_H7_LIDLACRIMALORBIT	ProRS_E4_ENDOGLAND	-0.00805728	0.246321	0.608498	20723
PRS_H7_LIDLACRIMALORBIT	ProRS_E4_FLUIDELECTRO	-0.0154706	0.0619226	1.20815	17344
PRS_H7_LIDLACRIMALORBIT	ProRS_E4_HYPERCHOL	-0.0264894	0.000913819	3.03914	18523
PRS_H7_LIDLACRIMALORBIT	ProRS_E4_HYPERLIPNAS	-0.0282873	0.000469385	3.32847	16355
PRS_H7_LIDLACRIMALORBIT	ProRS_E4_LIPOPROT	-0.0230912	0.00373137	2.42813	18794
PRS_H7_LIDLACRIMALORBIT	ProRS_E4_METABOLIA	-0.0212181	0.00533787	2.27263	20801
PRS_H7_LIDLACRIMALORBIT	ProRS_E4_OBESITY	-0.0204344	0.0045451	2.34246	21057
PRS_H7_LIDLACRIMALORBIT	ProRS_E4_OBESITYNAS	-0.0187447	0.00964163	2.01585	21056
PRS_H7_LIDLACRIMALORBIT	ProRS_E4_THYROID	-0.0209498	0.00392525	2.40613	19413
PRS_H7_LIDLACRIMALORBIT	ProRS_E4_VOLUME	-0.00555266	0.489047	0.310649	16527
PRS_H7_LIDLACRIMALORBIT	ProRS_F5_ALCOHOL_DEPENDENCE	-0.016888	0.0347078	1.45957	15870
PRS_H7_LIDLACRIMALORBIT	ProRS_F5_ALCOHOLAC	-0.0149775	0.0555001	1.25571	16546
PRS_H7_LIDLACRIMALORBIT	ProRS_F5_ANXIETY	-0.00284223	0.682764	0.165729	20741
PRS_H7_LIDLACRIMALORBIT	ProRS_F5_DEPRESSIO	-0.0160341	0.0221419	1.65479	20820
PRS_H7_LIDLACRIMALORBIT	ProRS_FALLS	-0.0117592	0.0917386	1.03745	20838
PRS_H7_LIDLACRIMALORBIT	ProRS_G6_CARPTU	-0.00859099	0.321402	0.492952	14201
PRS_H7_LIDLACRIMALORBIT	ProRS_G6_CPETAL	-0.00536139	0.448041	0.348682	20529
PRS_H7_LIDLACRIMALORBIT	ProRS_G6_EPIPAROX	-0.0180403	0.0154028	1.8124	19263
PRS_H7_LIDLACRIMALORBIT	ProRS_G6_EPLEPSY	-0.0205885	0.0109676	1.95989	16267
PRS_H7_LIDLACRIMALORBIT	ProRS_G6_HEMIPLE	-0.00229716	0.74337	0.128795	20729
PRS_H7_LIDLACRIMALORBIT	ProRS_G6_MIGRAINE	-0.00329866	0.644236	0.190955	19621
PRS_H7_LIDLACRIMALORBIT	ProRS_G6_MS	-0.019819	0.0278796	1.55471	12568
PRS_H7_LIDLACRIMALORBIT	ProRS_G6_OTHNEU	-0.0108669	0.117759	0.929006	20790
PRS_H7_LIDLACRIMALORBIT	ProRS_G6_ROOTPLEXOTHUNS	-0.0208386	0.00446133	2.35054	18629
PRS_H7_LIDLACRIMALORBIT	ProRS_G6_SLEEPAPNO	-0.0140318	0.0438236	1.35829	20656
PRS_H7_LIDLACRIMALORBIT	ProRS_G6_SLEEPDISOTH	-0.00871189	0.232365	0.633828	19165
PRS_H7_LIDLACRIMALORBIT	ProRS_GOUT_NOS	-0.0164139	0.0178636	1.74803	20851
PRS_H7_LIDLACRIMALORBIT	ProRS_H7_CATARACTOTHER	-0.0027733	0.698001	0.156144	19878
PRS_H7_LIDLACRIMALORBIT	ProRS_H7_CATARACTSENILE	-0.00231443	0.748884	0.125586	19600
PRS_H7_LIDLACRIMALORBIT	ProRS_H7_CHOROIDRETINA	-0.00961961	0.173559	0.760554	20866
PRS_H7_LIDLACRIMALORBIT	ProRS_H7_EYELIDDIS	-0.014358	0.0217289	1.66296	25569
PRS_H7_LIDLACRIMALORBIT	ProRS_H7_GLAUCNAS	-0.00497447	0.47719	0.321309	20647
PRS_H7_LIDLACRIMALORBIT	ProRS_H7_GLAUCOMA	-0.000967989	0.889248	0.0509771	20892
PRS_H7_LIDLACRIMALORBIT	ProRS_H7_OCUMUSCLE	0.00778633	0.262104	0.581526	20943
PRS_H7_LIDLACRIMALORBIT	ProRS_H7_VISUDISTURB	-0.0102055	0.14282	0.845212	20692
PRS_H7_LIDLACRIMALORBIT	ProRS_H8_MIDDLEMASTOID	-0.0183016	0.0419474	1.37729	12384
PRS_H7_LIDLACRIMALORBIT	ProRS_H8_OTHEREAR	-0.0116302	0.0926929	1.03295	20928
PRS_H7_LIDLACRIMALORBIT	ProRS_I9_AF	-0.0169582	0.0677319	1.16921	13298
PRS_H7_LIDLACRIMALORBIT	ProRS_I9_ANGINA	-0.0171218	0.0468204	1.32956	15057
PRS_H7_LIDLACRIMALORBIT	ProRS_I9_ARTOTH	-0.015858	0.0324565	1.4887	18655
PRS_H7_LIDLACRIMALORBIT	ProRS_I9_CARDMYO	0.0051776	0.52503	0.279816	15801
PRS_H7_LIDLACRIMALORBIT	ProRS_I9_CHD	-0.0146741	0.0725134	1.13958	16242
PRS_H7_LIDLACRIMALORBIT	ProRS_I9_CONDUCTIO	-0.000934258	0.902188	0.0447027	18150
PRS_H7_LIDLACRIMALORBIT	ProRS_I9_CORATHER	-0.0240382	0.00247209	2.60694	17515
PRS_H7_LIDLACRIMALORBIT	ProRS_I9_HEARTFAIL	-0.00579336	0.42451	0.372112	20817
PRS_H7_LIDLACRIMALORBIT	ProRS_I9_HYPOTE	-0.0103118	0.136798	0.863921	20919
PRS_H7_LIDLACRIMALORBIT	ProRS_I9_HYPTENS	-0.0189636	0.0144795	1.83925	19129
PRS_H7_LIDLACRIMALORBIT	ProRS_I9_HYPTENSESS	-0.0199819	0.0102563	1.98901	19203
PRS_H7_LIDLACRIMALORBIT	ProRS_I9_HYPTENSPUL	-0.00660932	0.48625	0.313141	11695
PRS_H7_LIDLACRIMALORBIT	ProRS_I9_HYPTENSRD	0.000928334	0.924413	0.0341339	11206
PRS_H7_LIDLACRIMALORBIT	ProRS_I9_IHD	-0.013686	0.0936754	1.02837	16723
PRS_H7_LIDLACRIMALORBIT	ProRS_I9_MI_STRICT	-0.00515385	0.525025	0.27982	16220
PRS_H7_LIDLACRIMALORBIT	ProRS_I9_OTHARR	0.0127005	0.104013	0.982912	17512
PRS_H7_LIDLACRIMALORBIT	ProRS_I9_OTHILLHEART	0.00192178	0.801953	0.0958513	18140
PRS_H7_LIDLACRIMALORBIT	ProRS_I9_OTHPER	-0.0166251	0.0227792	1.64246	20358
PRS_H7_LIDLACRIMALORBIT	ProRS_I9_PAROXTAC	-0.015462	0.127755	0.893623	10625
PRS_H7_LIDLACRIMALORBIT	ProRS_I9_PHLETHROM	-0.00454351	0.548235	0.261033	17838
PRS_H7_LIDLACRIMALORBIT	ProRS_I9_PHLETHROMBDVTLOW	0.00216137	0.779308	0.108291	17131
PRS_H7_LIDLACRIMALORBIT	ProRS_I9_PULMEMB	-0.00699423	0.318511	0.496876	20610
PRS_H7_LIDLACRIMALORBIT	ProRS_I9_RHEUVALV	0.00761484	0.283751	0.547062	20827
PRS_H7_LIDLACRIMALORBIT	ProRS_I9_SECONDRIGHT	0.00872018	0.225289	0.64726	20392
PRS_H7_LIDLACRIMALORBIT	ProRS_I9_STR	-0.0141287	0.0455209	1.34179	20572
PRS_H7_LIDLACRIMALORBIT	ProRS_I9_TIA	-0.00963838	0.190034	0.721169	18896
PRS_H7_LIDLACRIMALORBIT	ProRS_I9_UAP	-0.0159373	0.0815846	1.08839	12534
PRS_H7_LIDLACRIMALORBIT	ProRS_I9_VARICVE	-0.00905597	0.323896	0.489595	11879
PRS_H7_LIDLACRIMALORBIT	ProRS_I9_VTE	-0.00895258	0.20689	0.684261	20021
PRS_H7_LIDLACRIMALORBIT	ProRS_IPF	-0.0164878	0.0343287	1.46434	19485
PRS_H7_LIDLACRIMALORBIT	ProRS_J10_ACUTELOWERNAS	-0.021085	0.003754	2.42551	20747
PRS_H7_LIDLACRIMALORBIT	ProRS_J10_ASTHMA_EXMORE	0.00353482	0.688473	0.162113	13604
PRS_H7_LIDLACRIMALORBIT	ProRS_J10_CHRONSINUSITIS	0.00510402	0.52952	0.276118	15219
PRS_H7_LIDLACRIMALORBIT	ProRS_J10_INFLUPNEU	-0.0173734	0.0224782	1.64824	21063
PRS_H7_LIDLACRIMALORBIT	ProRS_J10_LOWCHRON	-0.00103335	0.889996	0.0506118	19145
PRS_H7_LIDLACRIMALORBIT	ProRS_J10_LOWERINF	-0.0195595	0.0068718	2.16293	20771
PRS_H7_LIDLACRIMALORBIT	ProRS_J10_NASALPOLYP	0.00580996	0.544605	0.263918	10936
PRS_H7_LIDLACRIMALORBIT	ProRS_J10_PLEURA	-0.0161844	0.023514	1.62867	20984
PRS_H7_LIDLACRIMALORBIT	ProRS_J10_PLEUREFFUSION	-0.0129314	0.0751267	1.12421	19957
PRS_H7_LIDLACRIMALORBIT	ProRS_J10_VOCALLARYNX	-0.00645078	0.476117	0.322286	12284
PRS_H7_LIDLACRIMALORBIT	ProRS_JOINTPAIN	-0.0107592	0.198552	0.702125	15508
PRS_H7_LIDLACRIMALORBIT	ProRS_K11_ACUTPANC	-0.0198243	0.0077352	2.11153	18141
PRS_H7_LIDLACRIMALORBIT	ProRS_K11_BILIAOTH	-0.0202576	0.0049347	2.30674	19384
PRS_H7_LIDLACRIMALORBIT	ProRS_K11_CD_STRICT2	-0.010871	0.198841	0.701495	14082
PRS_H7_LIDLACRIMALORBIT	ProRS_K11_CHOLECYST	-0.0235297	0.00308964	2.51009	15890
PRS_H7_LIDLACRIMALORBIT	ProRS_K11_CHOLELITH	-0.0218622	0.00501162	2.30002	16884
PRS_H7_LIDLACRIMALORBIT	ProRS_K11_CHRONGASTR	-0.00453191	0.587839	0.230742	14408
PRS_H7_LIDLACRIMALORBIT	ProRS_K11_COELIAC	-0.0290751	0.000234394	3.63005	16294
PRS_H7_LIDLACRIMALORBIT	ProRS_K11_CONSTIPATION	-0.0111281	0.107173	0.969913	21023
PRS_H7_LIDLACRIMALORBIT	ProRS_K11_DIAHER	-0.00858888	0.264874	0.576961	17417
PRS_H7_LIDLACRIMALORBIT	ProRS_K11_DISLIVOTH	-0.0263894	0.000150192	3.82335	20738
PRS_H7_LIDLACRIMALORBIT	ProRS_K11_DISORD_TEETH	-0.0153516	0.0509686	1.2927	16167
PRS_H7_LIDLACRIMALORBIT	ProRS_K11_DIVERTIC	-0.0109466	0.153721	0.813267	17785
PRS_H7_LIDLACRIMALORBIT	ProRS_K11_DULC	0.00178239	0.84633	0.0724604	12247
PRS_H7_LIDLACRIMALORBIT	ProRS_K11_ENERCOLNONINF	-0.00623329	0.475954	0.322435	14881
PRS_H7_LIDLACRIMALORBIT	ProRS_K11_FISTULA	-0.0192481	0.0220273	1.65704	14188
PRS_H7_LIDLACRIMALORBIT	ProRS_K11_FUNCDYSP	0.00948748	0.312817	0.504709	11436
PRS_H7_LIDLACRIMALORBIT	ProRS_K11_GASTRODUOULC	-0.00427902	0.625972	0.203445	13463
PRS_H7_LIDLACRIMALORBIT	ProRS_K11_GULC	-0.00425542	0.618477	0.208676	13989
PRS_H7_LIDLACRIMALORBIT	ProRS_K11_HERING	-0.0105775	0.221548	0.654531	13437
PRS_H7_LIDLACRIMALORBIT	ProRS_K11_HERNIA	-0.0117997	0.126649	0.897397	17332
PRS_H7_LIDLACRIMALORBIT	ProRS_K11_IBS	-0.010876	0.193775	0.712702	14402
PRS_H7_LIDLACRIMALORBIT	ProRS_K11_ILEUS	0.00513311	0.531051	0.274864	14942
PRS_H7_LIDLACRIMALORBIT	ProRS_K11_INTESTOTH	-0.0111266	0.135175	0.869104	19141
PRS_H7_LIDLACRIMALORBIT	ProRS_K11_LIP_ORAL_MUCOSA	0.00677123	0.360101	0.443576	18265
PRS_H7_LIDLACRIMALORBIT	ProRS_K11_LIVER	-0.0239462	0.000762837	3.11757	20885
PRS_H7_LIDLACRIMALORBIT	ProRS_K11_MALABSORB	-0.0243153	0.00227591	2.64284	15963
PRS_H7_LIDLACRIMALORBIT	ProRS_K11_OESITIS	0.00364188	0.685304	0.164117	12934
PRS_H7_LIDLACRIMALORBIT	ProRS_K11_OESOBST	-0.00321169	0.692017	0.159883	15276
PRS_H7_LIDLACRIMALORBIT	ProRS_K11_OESSTODUO	-0.0122452	0.113626	0.944522	17363
PRS_H7_LIDLACRIMALORBIT	ProRS_K11_OESULC	0.00221063	0.815068	0.0888061	11402
PRS_H7_LIDLACRIMALORBIT	ProRS_K11_ORAL	-0.0254173	0.00212753	2.67212	14614
PRS_H7_LIDLACRIMALORBIT	ProRS_K11_OTHANRECT	-0.0140192	0.122479	0.911939	12466
PRS_H7_LIDLACRIMALORBIT	ProRS_K11_OTHDIG	-0.0124591	0.0778621	1.10867	20840
PRS_H7_LIDLACRIMALORBIT	ProRS_K11_OTHDISDIG	-0.00353111	0.614869	0.211218	20594
PRS_H7_LIDLACRIMALORBIT	ProRS_K11_OTHDISOES	0.000492664	0.950067	0.0222459	16202
PRS_H7_LIDLACRIMALORBIT	ProRS_K11_OTHDISSTOMDUOD	-0.0137971	0.0780667	1.10753	16536
PRS_H7_LIDLACRIMALORBIT	ProRS_K11_OTHENTERCOL	-0.0149484	0.0768013	1.11463	15223
PRS_H7_LIDLACRIMALORBIT	ProRS_K11_OTHFUNC	-0.0116363	0.151492	0.819611	16202
PRS_H7_LIDLACRIMALORBIT	ProRS_K11_OTHGASTR	-0.00674659	0.408812	0.388476	15820
PRS_H7_LIDLACRIMALORBIT	ProRS_K11_OTHILEUS	0.00614082	0.457885	0.339244	14795
PRS_H7_LIDLACRIMALORBIT	ProRS_K11_OTHINT	-0.0161519	0.0412024	1.38508	16213
PRS_H7_LIDLACRIMALORBIT	ProRS_K11_OTHPERITON	-0.00550419	0.427055	0.369517	20859
PRS_H7_LIDLACRIMALORBIT	ProRS_K11_PERITON	-0.00745179	0.281711	0.550196	20926
PRS_H7_LIDLACRIMALORBIT	ProRS_K11_POSTOPDIS	0.00426397	0.563262	0.24929	18428
PRS_H7_LIDLACRIMALORBIT	ProRS_K11_REFLUX	-0.0108007	0.160167	0.795428	17622
PRS_H7_LIDLACRIMALORBIT	ProRS_K11_UC_STRICT2	0.000670198	0.938685	0.0274802	14001
PRS_H7_LIDLACRIMALORBIT	ProRS_K11_UMBHER	-0.0166271	0.0424431	1.37219	14954
PRS_H7_LIDLACRIMALORBIT	ProRS_K11_VENTHER	-0.00921979	0.256925	0.590194	15463
PRS_H7_LIDLACRIMALORBIT	ProRS_KRA_PSY_ALCOH_EXMORE	-0.00767661	0.322434	0.491559	16786
PRS_H7_LIDLACRIMALORBIT	ProRS_KRA_PSY_ANXIETY_EXMORE	-0.0119937	0.0891546	1.04986	20164
PRS_H7_LIDLACRIMALORBIT	ProRS_KRA_PSY_ANYMENTAL	-0.0186306	0.0072792	2.13792	20978
PRS_H7_LIDLACRIMALORBIT	ProRS_KRA_PSY_SCHIZODEL_EXMORE	-0.000746087	0.927186	0.0328329	15169
PRS_H7_LIDLACRIMALORBIT	ProRS_KRA_PSY_SUBSTANCE_EXMORE	-0.00974431	0.175854	0.754847	20101
PRS_H7_LIDLACRIMALORBIT	ProRS_L12_ABSCESS_CUT	-0.0201181	0.00956036	2.01953	16712
PRS_H7_LIDLACRIMALORBIT	ProRS_L12_ATROPHICSKIN	-0.0094586	0.248133	0.605315	14918
PRS_H7_LIDLACRIMALORBIT	ProRS_L12_CELLULITIS	-0.0203228	0.00776545	2.10983	18739
PRS_H7_LIDLACRIMALORBIT	ProRS_L12_DERMATITISECZEMA	-0.0108667	0.116563	0.933441	20877
PRS_H7_LIDLACRIMALORBIT	ProRS_L12_FOLLICULARCYST	-0.00259498	0.780525	0.107613	11555
PRS_H7_LIDLACRIMALORBIT	ProRS_L12_INFECT_SKIN	-0.0226457	0.00298681	2.52479	18536
PRS_H7_LIDLACRIMALORBIT	ProRS_L12_NAILDIS	-0.00952402	0.288622	0.539671	12448
PRS_H7_LIDLACRIMALORBIT	ProRS_L12_OTHERDISSKINANDSUBCUTIS	0.000825571	0.914013	0.0390475	17108
PRS_H7_LIDLACRIMALORBIT	ProRS_L12_OTHERSKINSUBCUTIS	-0.00866173	0.22775	0.642542	19397
PRS_H7_LIDLACRIMALORBIT	ProRS_L12_PAPULOSQUAMOUS	-0.00525315	0.47802	0.320554	19979
PRS_H7_LIDLACRIMALORBIT	ProRS_L12_PSORI_NAS	-0.00416926	0.558512	0.252968	20336
PRS_H7_LIDLACRIMALORBIT	ProRS_L12_PSORIASIS	-0.00638698	0.379593	0.420682	20136
PRS_H7_LIDLACRIMALORBIT	ProRS_L12_SKINSUBCUTISNAS	0.00429108	0.572621	0.242133	17287
PRS_H7_LIDLACRIMALORBIT	ProRS_M13_ARTHROPATHIES	-0.00755476	0.360153	0.443513	18414
PRS_H7_LIDLACRIMALORBIT	ProRS_M13_ARTHROSIS	-0.00688144	0.39544	0.402919	18353
PRS_H7_LIDLACRIMALORBIT	ProRS_M13_ARTHROSIS_INCLAVO	-0.0127414	0.103491	0.985099	20344
PRS_H7_LIDLACRIMALORBIT	ProRS_M13_ARTHROSIS_KNEE	0.00156452	0.858755	0.0661306	15281
PRS_H7_LIDLACRIMALORBIT	ProRS_M13_ARTHROSIS_OTH	-0.00411893	0.605582	0.217827	16857
PRS_H7_LIDLACRIMALORBIT	ProRS_M13_ARTHROSIS_POLY	-0.00147378	0.857234	0.0669007	14951
PRS_H7_LIDLACRIMALORBIT	ProRS_M13_ARTHTROSIS_COX	0.00484337	0.584982	0.232858	15504
PRS_H7_LIDLACRIMALORBIT	ProRS_M13_ARTHTROSIS_COX_PRIM_ICD10	-0.0167937	0.0483272	1.31581	15040
PRS_H7_LIDLACRIMALORBIT	ProRS_M13_BONECONTINUITY	-0.017588	0.0229844	1.63857	16796
PRS_H7_LIDLACRIMALORBIT	ProRS_M13_BONEDISNAS	0.00784849	0.324372	0.488957	15773
PRS_H7_LIDLACRIMALORBIT	ProRS_M13_CERVICALGIA	-0.0273092	0.000364081	3.4388	17135
PRS_H7_LIDLACRIMALORBIT	ProRS_M13_CERVICDISC	-0.0174178	0.0246335	1.60847	16694
PRS_H7_LIDLACRIMALORBIT	ProRS_M13_DEFORMDORSO	-0.00665736	0.37072	0.430954	18343
PRS_H7_LIDLACRIMALORBIT	ProRS_M13_DORSALGIANAS	-0.0149606	0.0430051	1.36648	18356
PRS_H7_LIDLACRIMALORBIT	ProRS_M13_DORSOPATHY	-0.0260249	0.000562308	3.25003	19216
PRS_H7_LIDLACRIMALORBIT	ProRS_M13_DORSOPATHYOTH	-0.0256544	0.00106343	2.97329	17496
PRS_H7_LIDLACRIMALORBIT	ProRS_M13_DUPUTRYEN	0.00469029	0.557328	0.253889	15826
PRS_H7_LIDLACRIMALORBIT	ProRS_M13_ENTESOPATHYOTH	-0.00946937	0.269268	0.569815	13647
PRS_H7_LIDLACRIMALORBIT	ProRS_M13_FIBROBLASTIC	0.00421156	0.594556	0.225807	16098
PRS_H7_LIDLACRIMALORBIT	ProRS_M13_GANGLION	-0.00569517	0.519488	0.284424	12804
PRS_H7_LIDLACRIMALORBIT	ProRS_M13_GOUT	-0.00830598	0.316445	0.499702	14905
PRS_H7_LIDLACRIMALORBIT	ProRS_M13_HALLUXRIGIDUS	0.0114925	0.256486	0.590936	9986
PRS_H7_LIDLACRIMALORBIT	ProRS_M13_HALLUXVALGUS	-0.0246079	0.0119854	1.92135	10450
PRS_H7_LIDLACRIMALORBIT	ProRS_M13_HAMMERTOE	-0.00680652	0.450262	0.346535	12308
PRS_H7_LIDLACRIMALORBIT	ProRS_M13_IMPINGEMENT	-0.0217722	0.00604618	2.21852	16021
PRS_H7_LIDLACRIMALORBIT	ProRS_M13_INTERVERTEB	-0.0198349	0.0101513	1.99348	17567
PRS_H7_LIDLACRIMALORBIT	ProRS_M13_KNEEDERANGEMENTS	0.00358437	0.711628	0.147747	10747
PRS_H7_LIDLACRIMALORBIT	ProRS_M13_LIMBPAIN	-0.0204109	0.0111776	1.95165	15861
PRS_H7_LIDLACRIMALORBIT	ProRS_M13_LOWBACKPAIN	-0.0209552	0.0105726	1.97582	15565
PRS_H7_LIDLACRIMALORBIT	ProRS_M13_LUMBAR_PROLAPSE	-0.013176	0.0877556	1.05673	16800
PRS_H7_LIDLACRIMALORBIT	ProRS_M13_MENISCUSDERANGEMENTS	0.00219987	0.819089	0.0866687	10988
PRS_H7_LIDLACRIMALORBIT	ProRS_M13_OSTEOCHONDRO	-0.00748421	0.281257	0.550897	20909
PRS_H7_LIDLACRIMALORBIT	ProRS_M13_OSTEOPOROSIS	-3.85e-05	0.995652	0.00189249	20321
PRS_H7_LIDLACRIMALORBIT	ProRS_M13_OTHERBONE	-0.00990224	0.20009	0.698775	16753
PRS_H7_LIDLACRIMALORBIT	ProRS_M13_OTHERJOINT	-0.0128623	0.164757	0.783155	13267
PRS_H7_LIDLACRIMALORBIT	ProRS_M13_POLYARTHROPATHIES	-0.0116763	0.162477	0.789208	16842
PRS_H7_LIDLACRIMALORBIT	ProRS_M13_RHEUMA	-0.00708948	0.418085	0.378736	13991
PRS_H7_LIDLACRIMALORBIT	ProRS_M13_ROTATORCUFF	-0.00935868	0.210085	0.677605	18023
PRS_H7_LIDLACRIMALORBIT	ProRS_M13_SCIATICA	-0.0133597	0.0806047	1.09364	17146
PRS_H7_LIDLACRIMALORBIT	ProRS_M13_SHOULDER	-0.0170748	0.0321367	1.493	15863
PRS_H7_LIDLACRIMALORBIT	ProRS_M13_SHOULDERNAS	-0.017398	0.0473459	1.32472	13033
PRS_H7_LIDLACRIMALORBIT	ProRS_M13_SOFTOVERUSE	-0.00612633	0.432275	0.36424	16460
PRS_H7_LIDLACRIMALORBIT	ProRS_M13_SOFTTISSUENAS	-0.0264426	0.000491282	3.30867	17467
PRS_H7_LIDLACRIMALORBIT	ProRS_M13_SOFTTISSUEOTH	-0.0303128	7.36e-05	4.13291	17387
PRS_H7_LIDLACRIMALORBIT	ProRS_M13_SPINSTENOSIS	-0.00298471	0.685615	0.16392	18437
PRS_H7_LIDLACRIMALORBIT	ProRS_M13_SPONDYLOPATHY	-0.00912399	0.220273	0.657038	19456
PRS_H7_LIDLACRIMALORBIT	ProRS_M13_SPONDYLOSIS	-0.00492934	0.499421	0.301534	18922
PRS_H7_LIDLACRIMALORBIT	ProRS_M13_SYNOTEND	-0.00206223	0.801469	0.096113	14885
PRS_H7_LIDLACRIMALORBIT	ProRS_M13_TENDOSYNOVITISNAS	-0.0127568	0.103263	0.986057	16438
PRS_H7_LIDLACRIMALORBIT	ProRS_M13_TOEDEFORMOTH	0.00342622	0.710666	0.148334	11949
PRS_H7_LIDLACRIMALORBIT	ProRS_M13_TRIGGERFINGER	0.0061787	0.454035	0.342911	14702
PRS_H7_LIDLACRIMALORBIT	ProRS_MIGRAINE_UNSPE	-0.00542751	0.433672	0.362838	20850
PRS_H7_LIDLACRIMALORBIT	ProRS_N14_ACUTERENFAIL	-0.00173815	0.811575	0.0906715	20219
PRS_H7_LIDLACRIMALORBIT	ProRS_N14_CALCUKIDUR	-0.0156388	0.0445597	1.35106	16518
PRS_H7_LIDLACRIMALORBIT	ProRS_N14_CHRONKIDNEYDIS	0.00153742	0.83633	0.0776226	20175
PRS_H7_LIDLACRIMALORBIT	ProRS_N14_CYSTITIS	-0.00284394	0.714494	0.146002	16609
PRS_H7_LIDLACRIMALORBIT	ProRS_N14_KIDUROTH	-0.00519751	0.458116	0.339025	20928
PRS_H7_LIDLACRIMALORBIT	ProRS_N14_NEUROMUSCDYSBLADD	-0.00827653	0.371462	0.430086	11714
PRS_H7_LIDLACRIMALORBIT	ProRS_N14_OBSTRUREFLUROPATH	-0.0102309	0.17302	0.761905	18715
PRS_H7_LIDLACRIMALORBIT	ProRS_N14_OTHBLADD	-0.00536158	0.480745	0.318085	17337
PRS_H7_LIDLACRIMALORBIT	ProRS_N14_RENALTUB	-0.00468647	0.517518	0.286075	21148
PRS_H7_LIDLACRIMALORBIT	ProRS_N14_RENFAILNAS	-0.00449796	0.575747	0.239768	15841
PRS_H7_LIDLACRIMALORBIT	ProRS_N14_URETHRALSTRICT	0.00472203	0.559937	0.251861	15337
PRS_H7_LIDLACRIMALORBIT	ProRS_N14_URETHRAOTH	-0.0135179	0.0728191	1.13775	18130
PRS_H7_LIDLACRIMALORBIT	ProRS_N14_URINOTH	-0.00755834	0.321005	0.493488	17937
PRS_H7_LIDLACRIMALORBIT	ProRS_NEURODEGOTH	-0.00638591	0.419387	0.377385	16754
PRS_H7_LIDLACRIMALORBIT	ProRS_RHEUMA_NOS	-0.0123646	0.0854384	1.06835	20140
PRS_H7_LIDLACRIMALORBIT	ProRS_RHEUMA_OTHER_WIDE	-0.0136747	0.0588434	1.2303	19906
PRS_H7_LIDLACRIMALORBIT	ProRS_SLE_FG	-0.0223787	0.0192761	1.71498	11307
PRS_H7_LIDLACRIMALORBIT	ProRS_SMOKING_DEPEND	-0.0256232	0.000351606	3.45394	20593
PRS_H7_LIDLACRIMALORBIT	ProRS_T1D	-0.0138719	0.121025	0.917124	12844
PRS_H7_LIDLACRIMALORBIT	ProRS_T2D	-0.0268849	0.000363264	3.43978	20578
PRS_H7_LIDLACRIMALORBIT	ProRS_ULCERNAS	0.00391915	0.672527	0.17229	12536
PRS_H7_OCUMUSCLE	ProRS_AB1_BACT_BIR_OTHER_INF_AGENTS	-0.00569613	0.393984	0.404521	24699
PRS_H7_OCUMUSCLE	ProRS_AB1_BACT_INTEST_OTH	-0.00737749	0.304304	0.516693	19438
PRS_H7_OCUMUSCLE	ProRS_AB1_INTESTINAL_INFECTIONS	-0.00714585	0.252139	0.598359	25697
PRS_H7_OCUMUSCLE	ProRS_AB1_MYCOSES	-0.00467565	0.456236	0.34081	25534
PRS_H7_OCUMUSCLE	ProRS_AB1_OTHER_BACT_INOTHER	-0.00790644	0.227867	0.642319	24109
PRS_H7_OCUMUSCLE	ProRS_AB1_OTHER_BACTERIAL	-0.0109573	0.0851677	1.06972	25596
PRS_H7_OCUMUSCLE	ProRS_AB1_OTHER_SEPSIS	-0.00947855	0.133014	0.876104	25427
PRS_H7_OCUMUSCLE	ProRS_AB1_OTHER_VIRAL	-0.00808777	0.242159	0.615899	20977
PRS_H7_OCUMUSCLE	ProRS_AB1_STREPTSTAPHYCOCC_INOTHER	-0.00429297	0.526904	0.278268	22901
PRS_H7_OCUMUSCLE	ProRS_AB1_VIRAL_NOS	-0.00597234	0.39437	0.404096	20383
PRS_H7_OCUMUSCLE	ProRS_AB1_VIRAL_SKIN_MUCOUS_MEMBRANE	-0.00885806	0.188761	0.724089	21998
PRS_H7_OCUMUSCLE	ProRS_ASTHMA_NAS	-0.00145043	0.855176	0.0679443	16854
PRS_H7_OCUMUSCLE	ProRS_AUD	0.0153472	0.0183665	1.73597	24046
PRS_H7_OCUMUSCLE	ProRS_BACT_INTEST_INFECTION_NOS	0.00794655	0.332134	0.478687	14940
PRS_H7_OCUMUSCLE	ProRS_C3_NONHODGKIN_EXALLC	-0.000750727	0.918538	0.0369028	19144
PRS_H7_OCUMUSCLE	ProRS_C3_OTHER_SKIN_EXALLC	-0.00977467	0.15299	0.815338	21383
PRS_H7_OCUMUSCLE	ProRS_C3_SQUOMOUS_CELL_CARCINOMA_SKIN_EXALLC	-0.00861135	0.207317	0.683366	21457
PRS_H7_OCUMUSCLE	ProRS_CD2_BENIGN_COLON_NOS	-0.0198501	0.0293019	1.5331	12078
PRS_H7_OCUMUSCLE	ProRS_CD2_BENIGN_COLORECANI	-0.00231452	0.712537	0.147193	25447
PRS_H7_OCUMUSCLE	ProRS_CD2_BENIGN_LIPOMATOUS	0.00138256	0.863741	0.0636164	15413
PRS_H7_OCUMUSCLE	ProRS_CD2_BENIGN_MELANOCYTIC	0.00530133	0.502612	0.298767	16016
PRS_H7_OCUMUSCLE	ProRS_CD2_BENIGN_OTHERDIGESTIVE	-0.00300441	0.709015	0.149345	15430
PRS_H7_OCUMUSCLE	ProRS_CD2_BENIGN_SIGMOID_COLON	-0.00406326	0.515692	0.287609	25580
PRS_H7_OCUMUSCLE	ProRS_CHRONNAS	-0.00426603	0.570091	0.244056	18112
PRS_H7_OCUMUSCLE	ProRS_COPD_EARLY	0.00800576	0.223221	0.651265	25560
PRS_H7_OCUMUSCLE	ProRS_D3_AGRANULOCYTOSIS	-0.00259518	0.690309	0.160957	25230
PRS_H7_OCUMUSCLE	ProRS_D3_ANAEMIA_IRONDEF_NAS	-0.00786185	0.216649	0.664243	25393
PRS_H7_OCUMUSCLE	ProRS_D3_ANAEMIANAS	-0.00105951	0.870975	0.0599945	25347
PRS_H7_OCUMUSCLE	ProRS_DUODENAL_ULCER_UNSPE_ACUTE_CHRONIC_WO_HAEMORRHAGE_PERFORATION	-0.00539585	0.442404	0.354181	20510
PRS_H7_OCUMUSCLE	ProRS_E4_ENDOGLAND	-0.00855429	0.173408	0.760932	25345
PRS_H7_OCUMUSCLE	ProRS_E4_FLUIDELECTRO	-0.00271341	0.716499	0.144785	21311
PRS_H7_OCUMUSCLE	ProRS_E4_HYPERCHOL	0.00748012	0.298579	0.524941	22791
PRS_H7_OCUMUSCLE	ProRS_E4_HYPERLIPNAS	0.0059062	0.416872	0.379997	20131
PRS_H7_OCUMUSCLE	ProRS_E4_LIPOPROT	0.00732131	0.307563	0.512067	23111
PRS_H7_OCUMUSCLE	ProRS_E4_METABOLIA	0.00782239	0.255437	0.592717	25508
PRS_H7_OCUMUSCLE	ProRS_E4_OBESITY	0.00265956	0.684002	0.164942	25702
PRS_H7_OCUMUSCLE	ProRS_E4_OBESITYNAS	0.00140726	0.830698	0.0805571	25706
PRS_H7_OCUMUSCLE	ProRS_E4_THYROID	-0.00303194	0.644528	0.190758	23723
PRS_H7_OCUMUSCLE	ProRS_E4_VOLUME	-0.0102091	0.158554	0.799823	20294
PRS_H7_OCUMUSCLE	ProRS_F5_ALCOHOL_DEPENDENCE	0.00929152	0.198561	0.702106	19391
PRS_H7_OCUMUSCLE	ProRS_F5_ALCOHOLAC	-0.00107981	0.87858	0.0562186	20197
PRS_H7_OCUMUSCLE	ProRS_F5_ANXIETY	-0.00248639	0.692216	0.159758	25412
PRS_H7_OCUMUSCLE	ProRS_F5_DEPRESSIO	-0.00178627	0.77781	0.109127	25519
PRS_H7_OCUMUSCLE	ProRS_FALLS	-0.000596159	0.924612	0.0340405	25510
PRS_H7_OCUMUSCLE	ProRS_G6_CARPTU	-0.00830934	0.289755	0.537969	17302
PRS_H7_OCUMUSCLE	ProRS_G6_CPETAL	-0.00631123	0.32262	0.491309	25129
PRS_H7_OCUMUSCLE	ProRS_G6_EPIPAROX	-0.0079019	0.24035	0.619156	23550
PRS_H7_OCUMUSCLE	ProRS_G6_EPLEPSY	-0.012974	0.0758563	1.12001	19930
PRS_H7_OCUMUSCLE	ProRS_G6_HEMIPLE	-0.00232812	0.712988	0.146918	25412
PRS_H7_OCUMUSCLE	ProRS_G6_MIGRAINE	-0.00165488	0.797446	0.0982987	24055
PRS_H7_OCUMUSCLE	ProRS_G6_MS	-0.0117897	0.149545	0.825228	15274
PRS_H7_OCUMUSCLE	ProRS_G6_OTHNEU	-0.00398016	0.525614	0.279333	25492
PRS_H7_OCUMUSCLE	ProRS_G6_ROOTPLEXOTHUNS	-0.0213769	0.00126934	2.89642	22712
PRS_H7_OCUMUSCLE	ProRS_G6_SLEEPAPNO	-0.00381396	0.544061	0.264352	25329
PRS_H7_OCUMUSCLE	ProRS_G6_SLEEPDISOTH	-0.00779815	0.237017	0.625221	23469
PRS_H7_OCUMUSCLE	ProRS_GOUT_NOS	-0.00403056	0.518803	0.284997	25623
PRS_H7_OCUMUSCLE	ProRS_H7_CATARACTOTHER	-0.000783104	0.903603	0.0440221	24286
PRS_H7_OCUMUSCLE	ProRS_H7_CATARACTSENILE	0.00272828	0.676265	0.169883	24012
PRS_H7_OCUMUSCLE	ProRS_H7_CHOROIDRETINA	0.00154956	0.808376	0.0923864	25507
PRS_H7_OCUMUSCLE	ProRS_H7_EYELIDDIS	0.000321913	0.963092	0.0163324	20666
PRS_H7_OCUMUSCLE	ProRS_H7_GLAUCNAS	0.00301178	0.633183	0.198471	25378
PRS_H7_OCUMUSCLE	ProRS_H7_GLAUCOMA	-0.00092361	0.882853	0.0541115	25683
PRS_H7_OCUMUSCLE	ProRS_H7_OCUMUSCLE	-0.0005602	0.920735	0.0358652	31796
PRS_H7_OCUMUSCLE	ProRS_H7_VISUDISTURB	-0.00666379	0.289535	0.538298	25311
PRS_H7_OCUMUSCLE	ProRS_H8_MIDDLEMASTOID	-0.00798222	0.326291	0.486395	15135
PRS_H7_OCUMUSCLE	ProRS_H8_OTHEREAR	0.00181343	0.771511	0.112658	25651
PRS_H7_OCUMUSCLE	ProRS_I9_AF	0.00247122	0.768782	0.114197	16230
PRS_H7_OCUMUSCLE	ProRS_I9_ANGINA	0.00183055	0.813936	0.0894098	18503
PRS_H7_OCUMUSCLE	ProRS_I9_ARTOTH	0.00586782	0.382369	0.417518	22768
PRS_H7_OCUMUSCLE	ProRS_I9_CARDMYO	0.00645396	0.381219	0.418825	19366
PRS_H7_OCUMUSCLE	ProRS_I9_CHD	0.0108208	0.144242	0.840909	19828
PRS_H7_OCUMUSCLE	ProRS_I9_CONDUCTIO	0.00964688	0.160907	0.793424	22199
PRS_H7_OCUMUSCLE	ProRS_I9_CORATHER	0.0167076	0.0201471	1.69579	21402
PRS_H7_OCUMUSCLE	ProRS_I9_HEARTFAIL	0.00766691	0.242983	0.614425	25474
PRS_H7_OCUMUSCLE	ProRS_I9_HYPOTE	-0.00927217	0.138448	0.858714	25641
PRS_H7_OCUMUSCLE	ProRS_I9_HYPTENS	0.00998671	0.154716	0.810464	23433
PRS_H7_OCUMUSCLE	ProRS_I9_HYPTENSESS	0.00709111	0.313982	0.503095	23519
PRS_H7_OCUMUSCLE	ProRS_I9_HYPTENSPUL	0.00405818	0.636638	0.196108	14336
PRS_H7_OCUMUSCLE	ProRS_I9_HYPTENSRD	-0.00391012	0.65892	0.181167	13680
PRS_H7_OCUMUSCLE	ProRS_I9_IHD	0.00642752	0.382881	0.416937	20563
PRS_H7_OCUMUSCLE	ProRS_I9_MI_STRICT	0.00570626	0.43491	0.361601	19990
PRS_H7_OCUMUSCLE	ProRS_I9_OTHARR	-0.00226945	0.747925	0.126142	21453
PRS_H7_OCUMUSCLE	ProRS_I9_OTHILLHEART	0.00340824	0.622714	0.205711	22182
PRS_H7_OCUMUSCLE	ProRS_I9_OTHPER	0.0153869	0.0202051	1.69454	24818
PRS_H7_OCUMUSCLE	ProRS_I9_PAROXTAC	0.00123886	0.892962	0.0491668	12966
PRS_H7_OCUMUSCLE	ProRS_I9_PHLETHROM	-0.00665027	0.330364	0.481007	21823
PRS_H7_OCUMUSCLE	ProRS_I9_PHLETHROMBDVTLOW	-0.00382075	0.583257	0.23414	20950
PRS_H7_OCUMUSCLE	ProRS_I9_PULMEMB	-0.0109549	0.0838492	1.0765	25203
PRS_H7_OCUMUSCLE	ProRS_I9_RHEUVALV	0.00474088	0.459727	0.3375	25573
PRS_H7_OCUMUSCLE	ProRS_I9_SECONDRIGHT	0.00423457	0.514573	0.288553	24943
PRS_H7_OCUMUSCLE	ProRS_I9_STR	0.00837468	0.189134	0.723229	25228
PRS_H7_OCUMUSCLE	ProRS_I9_TIA	0.0064966	0.328441	0.483542	23098
PRS_H7_OCUMUSCLE	ProRS_I9_UAP	0.00349505	0.673199	0.171857	15353
PRS_H7_OCUMUSCLE	ProRS_I9_VARICVE	0.0101989	0.21971	0.658151	14473
PRS_H7_OCUMUSCLE	ProRS_I9_VTE	-0.007152	0.264246	0.577991	24526
PRS_H7_OCUMUSCLE	ProRS_IPF	-0.00149152	0.83247	0.0796314	23910
PRS_H7_OCUMUSCLE	ProRS_J10_ACUTELOWERNAS	0.00577985	0.379812	0.420431	25395
PRS_H7_OCUMUSCLE	ProRS_J10_ASTHMA_EXMORE	0.00515214	0.518573	0.28519	16622
PRS_H7_OCUMUSCLE	ProRS_J10_CHRONSINUSITIS	0.0108446	0.139619	0.855056	18592
PRS_H7_OCUMUSCLE	ProRS_J10_INFLUPNEU	0.00239514	0.728379	0.137643	25678
PRS_H7_OCUMUSCLE	ProRS_J10_LOWCHRON	-0.00090418	0.893502	0.0489044	23394
PRS_H7_OCUMUSCLE	ProRS_J10_LOWERINF	0.00734594	0.261678	0.582233	25421
PRS_H7_OCUMUSCLE	ProRS_J10_NASALPOLYP	0.0105377	0.22479	0.648223	13336
PRS_H7_OCUMUSCLE	ProRS_J10_PLEURA	0.00387247	0.549299	0.260191	25655
PRS_H7_OCUMUSCLE	ProRS_J10_PLEUREFFUSION	-0.000586509	0.928843	0.0320577	24406
PRS_H7_OCUMUSCLE	ProRS_J10_VOCALLARYNX	0.00539488	0.509713	0.292674	14995
PRS_H7_OCUMUSCLE	ProRS_JOINTPAIN	-0.00335018	0.658836	0.181223	18883
PRS_H7_OCUMUSCLE	ProRS_K11_ACUTPANC	-0.0145089	0.0307998	1.51145	22237
PRS_H7_OCUMUSCLE	ProRS_K11_BILIAOTH	-0.00652429	0.315906	0.500442	23776
PRS_H7_OCUMUSCLE	ProRS_K11_CD_STRICT2	0.004613	0.546611	0.262322	17204
PRS_H7_OCUMUSCLE	ProRS_K11_CHOLECYST	-0.0123713	0.0844454	1.07342	19520
PRS_H7_OCUMUSCLE	ProRS_K11_CHOLELITH	-0.0175411	0.0125167	1.90251	20724
PRS_H7_OCUMUSCLE	ProRS_K11_CHRONGASTR	0.00449941	0.552005	0.258057	17616
PRS_H7_OCUMUSCLE	ProRS_K11_COELIAC	0.0126427	0.0765856	1.11585	19919
PRS_H7_OCUMUSCLE	ProRS_K11_CONSTIPATION	-0.00930303	0.136936	0.863483	25604
PRS_H7_OCUMUSCLE	ProRS_K11_DIAHER	-0.00321836	0.645237	0.190281	21193
PRS_H7_OCUMUSCLE	ProRS_K11_DISLIVOTH	-0.00741676	0.23826	0.622949	25411
PRS_H7_OCUMUSCLE	ProRS_K11_DISORD_TEETH	-0.00636166	0.371582	0.429945	19733
PRS_H7_OCUMUSCLE	ProRS_K11_DIVERTIC	-0.00290909	0.674601	0.170953	21859
PRS_H7_OCUMUSCLE	ProRS_K11_DULC	-0.0013242	0.873512	0.058731	14972
PRS_H7_OCUMUSCLE	ProRS_K11_ENERCOLNONINF	-0.0184975	0.0189922	1.72142	18260
PRS_H7_OCUMUSCLE	ProRS_K11_FISTULA	-0.000837128	0.912068	0.0399728	17418
PRS_H7_OCUMUSCLE	ProRS_K11_FUNCDYSP	0.00160284	0.850394	0.0703796	13987
PRS_H7_OCUMUSCLE	ProRS_K11_GASTRODUOULC	-0.002595	0.744071	0.128385	16456
PRS_H7_OCUMUSCLE	ProRS_K11_GULC	-0.00510622	0.5091	0.293197	17101
PRS_H7_OCUMUSCLE	ProRS_K11_HERING	0.00783989	0.31882	0.496454	16261
PRS_H7_OCUMUSCLE	ProRS_K11_HERNIA	0.00236605	0.735885	0.13319	21055
PRS_H7_OCUMUSCLE	ProRS_K11_IBS	-0.000234061	0.975206	0.0109036	17744
PRS_H7_OCUMUSCLE	ProRS_K11_ILEUS	-0.000380634	0.958821	0.0182626	18417
PRS_H7_OCUMUSCLE	ProRS_K11_INTESTOTH	0.00128082	0.849392	0.0708918	23453
PRS_H7_OCUMUSCLE	ProRS_K11_LIP_ORAL_MUCOSA	0.0105083	0.116436	0.933913	22297
PRS_H7_OCUMUSCLE	ProRS_K11_LIVER	-0.0033098	0.606069	0.217478	25593
PRS_H7_OCUMUSCLE	ProRS_K11_MALABSORB	0.00344762	0.631925	0.199334	19518
PRS_H7_OCUMUSCLE	ProRS_K11_OESITIS	0.00366565	0.651668	0.185973	15836
PRS_H7_OCUMUSCLE	ProRS_K11_OESOBST	0.00456794	0.533178	0.273128	18665
PRS_H7_OCUMUSCLE	ProRS_K11_OESSTODUO	-0.00746675	0.285173	0.544892	21333
PRS_H7_OCUMUSCLE	ProRS_K11_OESULC	0.00753204	0.378231	0.422243	13938
PRS_H7_OCUMUSCLE	ProRS_K11_ORAL	0.000978007	0.896296	0.0475486	17769
PRS_H7_OCUMUSCLE	ProRS_K11_OTHANRECT	0.0100602	0.220158	0.657265	15314
PRS_H7_OCUMUSCLE	ProRS_K11_OTHDIG	0.00156472	0.806407	0.0934455	25512
PRS_H7_OCUMUSCLE	ProRS_K11_OTHDISDIG	-0.00376409	0.552892	0.25736	25221
PRS_H7_OCUMUSCLE	ProRS_K11_OTHDISOES	3.1e-05	0.996524	0.00151226	19832
PRS_H7_OCUMUSCLE	ProRS_K11_OTHDISSTOMDUOD	-0.0107565	0.129252	0.888563	20222
PRS_H7_OCUMUSCLE	ProRS_K11_OTHENTERCOL	-0.0181793	0.0169323	1.77128	18690
PRS_H7_OCUMUSCLE	ProRS_K11_OTHFUNC	-0.0150056	0.040537	1.39215	19907
PRS_H7_OCUMUSCLE	ProRS_K11_OTHGASTR	-0.00449754	0.542395	0.265685	19357
PRS_H7_OCUMUSCLE	ProRS_K11_OTHILEUS	-0.00173498	0.815736	0.0884505	18233
PRS_H7_OCUMUSCLE	ProRS_K11_OTHINT	-0.00251124	0.725001	0.139661	19959
PRS_H7_OCUMUSCLE	ProRS_K11_OTHPERITON	-0.00924271	0.140843	0.851265	25404
PRS_H7_OCUMUSCLE	ProRS_K11_PERITON	-0.0113851	0.069408	1.15859	25488
PRS_H7_OCUMUSCLE	ProRS_K11_POSTOPDIS	0.008579	0.197908	0.703536	22558
PRS_H7_OCUMUSCLE	ProRS_K11_REFLUX	-0.00626461	0.367242	0.435048	21603
PRS_H7_OCUMUSCLE	ProRS_K11_UC_STRICT2	0.00484134	0.539371	0.268112	17088
PRS_H7_OCUMUSCLE	ProRS_K11_UMBHER	-0.0114503	0.12373	0.907523	18122
PRS_H7_OCUMUSCLE	ProRS_K11_VENTHER	-0.0119404	0.105624	0.976237	18741
PRS_H7_OCUMUSCLE	ProRS_KRA_PSY_ALCOH_EXMORE	0.00417188	0.551553	0.258413	20553
PRS_H7_OCUMUSCLE	ProRS_KRA_PSY_ANXIETY_EXMORE	-0.00883432	0.166211	0.779341	24628
PRS_H7_OCUMUSCLE	ProRS_KRA_PSY_ANYMENTAL	0.00542422	0.388133	0.41102	25563
PRS_H7_OCUMUSCLE	ProRS_KRA_PSY_SCHIZODEL_EXMORE	0.00118428	0.872898	0.0590366	18438
PRS_H7_OCUMUSCLE	ProRS_KRA_PSY_SUBSTANCE_EXMORE	0.0102103	0.117303	0.93069	24571
PRS_H7_OCUMUSCLE	ProRS_L12_ABSCESS_CUT	0.0038897	0.579469	0.236969	20427
PRS_H7_OCUMUSCLE	ProRS_L12_ATROPHICSKIN	-0.0189106	0.0107828	1.96727	18169
PRS_H7_OCUMUSCLE	ProRS_L12_CELLULITIS	-0.00727085	0.291454	0.53543	22974
PRS_H7_OCUMUSCLE	ProRS_L12_DERMATITISECZEMA	-0.00162068	0.79574	0.099229	25502
PRS_H7_OCUMUSCLE	ProRS_L12_FOLLICULARCYST	0.000934418	0.911612	0.0401899	14128
PRS_H7_OCUMUSCLE	ProRS_L12_INFECT_SKIN	-0.00435927	0.527185	0.278037	22690
PRS_H7_OCUMUSCLE	ProRS_L12_NAILDIS	-0.00730048	0.368856	0.433143	15185
PRS_H7_OCUMUSCLE	ProRS_L12_OTHERDISSKINANDSUBCUTIS	0.0011493	0.868098	0.061431	20864
PRS_H7_OCUMUSCLE	ProRS_L12_OTHERSKINSUBCUTIS	-0.00100028	0.87783	0.0565897	23618
PRS_H7_OCUMUSCLE	ProRS_L12_PAPULOSQUAMOUS	0.000185712	0.977846	0.0097297	24425
PRS_H7_OCUMUSCLE	ProRS_L12_PSORI_NAS	0.00320203	0.618932	0.208357	24881
PRS_H7_OCUMUSCLE	ProRS_L12_PSORIASIS	0.00195624	0.765773	0.1159	24637
PRS_H7_OCUMUSCLE	ProRS_L12_SKINSUBCUTISNAS	0.00219367	0.749949	0.124968	21085
PRS_H7_OCUMUSCLE	ProRS_M13_ARTHROPATHIES	-0.00864545	0.246566	0.608067	22422
PRS_H7_OCUMUSCLE	ProRS_M13_ARTHROSIS	-0.00405267	0.579099	0.237247	22424
PRS_H7_OCUMUSCLE	ProRS_M13_ARTHROSIS_INCLAVO	-0.00117595	0.867694	0.0616333	24883
PRS_H7_OCUMUSCLE	ProRS_M13_ARTHROSIS_KNEE	0.00146133	0.853667	0.0687115	18660
PRS_H7_OCUMUSCLE	ProRS_M13_ARTHROSIS_OTH	-0.00393817	0.584955	0.232878	20557
PRS_H7_OCUMUSCLE	ProRS_M13_ARTHROSIS_POLY	-0.0141607	0.0560898	1.25112	18222
PRS_H7_OCUMUSCLE	ProRS_M13_ARTHTROSIS_COX	-0.0182627	0.0224583	1.64862	18886
PRS_H7_OCUMUSCLE	ProRS_M13_ARTHTROSIS_COX_PRIM_ICD10	-0.00468085	0.542548	0.265562	18261
PRS_H7_OCUMUSCLE	ProRS_M13_BONECONTINUITY	0.00872871	0.212206	0.673242	20500
PRS_H7_OCUMUSCLE	ProRS_M13_BONEDISNAS	0.00424814	0.555404	0.255391	19256
PRS_H7_OCUMUSCLE	ProRS_M13_CERVICALGIA	0.00489868	0.479177	0.319504	20949
PRS_H7_OCUMUSCLE	ProRS_M13_CERVICDISC	0.00368103	0.599261	0.222384	20398
PRS_H7_OCUMUSCLE	ProRS_M13_DEFORMDORSO	-0.0104407	0.120039	0.920679	22473
PRS_H7_OCUMUSCLE	ProRS_M13_DORSALGIANAS	0.00326329	0.625046	0.204088	22489
PRS_H7_OCUMUSCLE	ProRS_M13_DORSOPATHY	-0.00172304	0.800587	0.0965913	23533
PRS_H7_OCUMUSCLE	ProRS_M13_DORSOPATHYOTH	-0.00022407	0.974792	0.0110882	21384
PRS_H7_OCUMUSCLE	ProRS_M13_DUPUTRYEN	0.00116733	0.87147	0.0597473	19377
PRS_H7_OCUMUSCLE	ProRS_M13_ENTESOPATHYOTH	-0.0192129	0.0129736	1.88694	16740
PRS_H7_OCUMUSCLE	ProRS_M13_FIBROBLASTIC	-0.00268465	0.706883	0.150653	19738
PRS_H7_OCUMUSCLE	ProRS_M13_GANGLION	-0.00298351	0.708137	0.149883	15745
PRS_H7_OCUMUSCLE	ProRS_M13_GOUT	-0.00923664	0.218256	0.661034	18134
PRS_H7_OCUMUSCLE	ProRS_M13_HALLUXRIGIDUS	-0.0040489	0.660689	0.180003	12086
PRS_H7_OCUMUSCLE	ProRS_M13_HALLUXVALGUS	-0.00620077	0.485893	0.313459	12666
PRS_H7_OCUMUSCLE	ProRS_M13_HAMMERTOE	-0.00996794	0.22321	0.651286	14934
PRS_H7_OCUMUSCLE	ProRS_M13_IMPINGEMENT	-0.0041941	0.557782	0.253535	19639
PRS_H7_OCUMUSCLE	ProRS_M13_INTERVERTEB	0.00125615	0.857158	0.0669389	21444
PRS_H7_OCUMUSCLE	ProRS_M13_KNEEDERANGEMENTS	-0.0037732	0.668017	0.175212	13028
PRS_H7_OCUMUSCLE	ProRS_M13_LIMBPAIN	-0.00144168	0.842822	0.0742639	19422
PRS_H7_OCUMUSCLE	ProRS_M13_LOWBACKPAIN	-0.0024486	0.741555	0.129857	18996
PRS_H7_OCUMUSCLE	ProRS_M13_LUMBAR_PROLAPSE	-0.00286776	0.681353	0.166628	20478
PRS_H7_OCUMUSCLE	ProRS_M13_MENISCUSDERANGEMENTS	-0.0011606	0.894108	0.0486099	13345
PRS_H7_OCUMUSCLE	ProRS_M13_OSTEOCHONDRO	0.00108523	0.862919	0.0640297	25513
PRS_H7_OCUMUSCLE	ProRS_M13_OSTEOPOROSIS	6.7e-05	0.991644	0.00364425	24788
PRS_H7_OCUMUSCLE	ProRS_M13_OTHERBONE	0.00412843	0.554901	0.255785	20445
PRS_H7_OCUMUSCLE	ProRS_M13_OTHERJOINT	-0.00856818	0.306429	0.51367	16110
PRS_H7_OCUMUSCLE	ProRS_M13_POLYARTHROPATHIES	-0.00777439	0.30431	0.516684	20469
PRS_H7_OCUMUSCLE	ProRS_M13_RHEUMA	-0.0137072	0.0836749	1.0774	17034
PRS_H7_OCUMUSCLE	ProRS_M13_ROTATORCUFF	-0.00697567	0.300544	0.522091	22090
PRS_H7_OCUMUSCLE	ProRS_M13_SCIATICA	-0.00622713	0.367564	0.434667	20960
PRS_H7_OCUMUSCLE	ProRS_M13_SHOULDER	0.00102796	0.886212	0.0524622	19459
PRS_H7_OCUMUSCLE	ProRS_M13_SHOULDERNAS	0.00541648	0.493761	0.306484	15998
PRS_H7_OCUMUSCLE	ProRS_M13_SOFTOVERUSE	-0.001305	0.853137	0.0689813	20139
PRS_H7_OCUMUSCLE	ProRS_M13_SOFTTISSUENAS	-0.000741587	0.913747	0.0391738	21423
PRS_H7_OCUMUSCLE	ProRS_M13_SOFTTISSUEOTH	-0.00564125	0.414459	0.382518	21280
PRS_H7_OCUMUSCLE	ProRS_M13_SPINSTENOSIS	-0.00787866	0.236773	0.625668	22580
PRS_H7_OCUMUSCLE	ProRS_M13_SPONDYLOPATHY	-0.00339196	0.61391	0.211895	23857
PRS_H7_OCUMUSCLE	ProRS_M13_SPONDYLOSIS	-0.00318418	0.628918	0.201406	23175
PRS_H7_OCUMUSCLE	ProRS_M13_SYNOTEND	-0.00583919	0.429826	0.366707	18277
PRS_H7_OCUMUSCLE	ProRS_M13_TENDOSYNOVITISNAS	-0.00685648	0.332444	0.478282	20112
PRS_H7_OCUMUSCLE	ProRS_M13_TOEDEFORMOTH	-0.0108691	0.195816	0.708151	14470
PRS_H7_OCUMUSCLE	ProRS_M13_TRIGGERFINGER	0.000534525	0.942726	0.0256147	18050
PRS_H7_OCUMUSCLE	ProRS_MIGRAINE_UNSPE	0.00430157	0.492234	0.307828	25512
PRS_H7_OCUMUSCLE	ProRS_N14_ACUTERENFAIL	-0.00724853	0.270399	0.567995	24822
PRS_H7_OCUMUSCLE	ProRS_N14_CALCUKIDUR	-0.0043481	0.536343	0.270558	20244
PRS_H7_OCUMUSCLE	ProRS_N14_CHRONKIDNEYDIS	-0.00542531	0.419267	0.37751	24776
PRS_H7_OCUMUSCLE	ProRS_N14_CYSTITIS	-0.00539638	0.441568	0.355002	20377
PRS_H7_OCUMUSCLE	ProRS_N14_KIDUROTH	-0.0054992	0.385203	0.41431	25559
PRS_H7_OCUMUSCLE	ProRS_N14_NEUROMUSCDYSBLADD	-0.00522309	0.530771	0.275093	14440
PRS_H7_OCUMUSCLE	ProRS_N14_OBSTRUREFLUROPATH	-0.0155479	0.0217397	1.66275	22997
PRS_H7_OCUMUSCLE	ProRS_N14_OTHBLADD	0.000659229	0.923453	0.0345851	21262
PRS_H7_OCUMUSCLE	ProRS_N14_RENALTUB	-0.00507739	0.43785	0.358675	25887
PRS_H7_OCUMUSCLE	ProRS_N14_RENFAILNAS	-0.012868	0.0753011	1.1232	19553
PRS_H7_OCUMUSCLE	ProRS_N14_URETHRALSTRICT	-0.00673954	0.357018	0.44731	18777
PRS_H7_OCUMUSCLE	ProRS_N14_URETHRAOTH	-0.00494148	0.46879	0.329022	22161
PRS_H7_OCUMUSCLE	ProRS_N14_URINOTH	-0.00295928	0.667623	0.175469	21926
PRS_H7_OCUMUSCLE	ProRS_NEURODEGOTH	-0.0114836	0.109997	0.95862	20295
PRS_H7_OCUMUSCLE	ProRS_RHEUMA_NOS	-0.00519452	0.424121	0.37251	24589
PRS_H7_OCUMUSCLE	ProRS_RHEUMA_OTHER_WIDE	-0.00157385	0.809747	0.0916504	24338
PRS_H7_OCUMUSCLE	ProRS_SLE_FG	-0.0128909	0.135695	0.867437	13841
PRS_H7_OCUMUSCLE	ProRS_SMOKING_DEPEND	0.0134781	0.0378049	1.42245	25237
PRS_H7_OCUMUSCLE	ProRS_T1D	0.0040913	0.612477	0.21291	15740
PRS_H7_OCUMUSCLE	ProRS_T2D	0.0080523	0.236228	0.626669	25215
PRS_H7_OCUMUSCLE	ProRS_ULCERNAS	-0.0082977	0.321232	0.493181	15437
PRS_H7_VISUDISTURB	ProRS_AB1_BACT_BIR_OTHER_INF_AGENTS	-0.019892	0.00300648	2.52194	24495
PRS_H7_VISUDISTURB	ProRS_AB1_BACT_INTEST_OTH	-0.0159907	0.0269963	1.5687	19217
PRS_H7_VISUDISTURB	ProRS_AB1_INTESTINAL_INFECTIONS	-0.0111106	0.0771892	1.11244	25353
PRS_H7_VISUDISTURB	ProRS_AB1_MYCOSES	-0.017459	0.0055559	2.25525	25382
PRS_H7_VISUDISTURB	ProRS_AB1_OTHER_BACT_INOTHER	-0.0167786	0.0107557	1.96836	23903
PRS_H7_VISUDISTURB	ProRS_AB1_OTHER_BACTERIAL	-0.0142143	0.0263917	1.57853	25319
PRS_H7_VISUDISTURB	ProRS_AB1_OTHER_SEPSIS	-0.01669	0.00852771	2.06917	25164
PRS_H7_VISUDISTURB	ProRS_AB1_OTHER_VIRAL	-0.0167929	0.0157464	1.80282	20735
PRS_H7_VISUDISTURB	ProRS_AB1_STREPTSTAPHYCOCC_INOTHER	-0.0183917	0.00694389	2.1584	22718
PRS_H7_VISUDISTURB	ProRS_AB1_VIRAL_NOS	-0.0162142	0.0214826	1.66791	20148
PRS_H7_VISUDISTURB	ProRS_AB1_VIRAL_SKIN_MUCOUS_MEMBRANE	0.00248361	0.714106	0.146237	21760
PRS_H7_VISUDISTURB	ProRS_ASTHMA_NAS	-0.00544831	0.495341	0.305095	16683
PRS_H7_VISUDISTURB	ProRS_AUD	-0.0202058	0.0020384	2.69071	23738
PRS_H7_VISUDISTURB	ProRS_BACT_INTEST_INFECTION_NOS	-0.0175713	0.0329053	1.48273	14797
PRS_H7_VISUDISTURB	ProRS_C3_NONHODGKIN_EXALLC	-0.00549886	0.455113	0.341881	19026
PRS_H7_VISUDISTURB	ProRS_C3_OTHER_SKIN_EXALLC	-0.0116589	0.0896807	1.0473	21203
PRS_H7_VISUDISTURB	ProRS_C3_SQUOMOUS_CELL_CARCINOMA_SKIN_EXALLC	-0.0036014	0.599439	0.222255	21285
PRS_H7_VISUDISTURB	ProRS_CD2_BENIGN_COLON_NOS	0.00218631	0.811025	0.0909658	11994
PRS_H7_VISUDISTURB	ProRS_CD2_BENIGN_COLORECANI	-0.0190948	0.00251891	2.59879	25162
PRS_H7_VISUDISTURB	ProRS_CD2_BENIGN_LIPOMATOUS	-0.00684892	0.397925	0.400198	15258
PRS_H7_VISUDISTURB	ProRS_CD2_BENIGN_MELANOCYTIC	0.0210615	0.00820307	2.08602	15782
PRS_H7_VISUDISTURB	ProRS_CD2_BENIGN_OTHERDIGESTIVE	-0.0140351	0.0830152	1.08084	15272
PRS_H7_VISUDISTURB	ProRS_CD2_BENIGN_SIGMOID_COLON	-0.015526	0.0135921	1.86671	25265
PRS_H7_VISUDISTURB	ProRS_CHRONNAS	-0.00221314	0.769669	0.113696	17923
PRS_H7_VISUDISTURB	ProRS_COPD_EARLY	-0.014154	0.0323024	1.49077	25262
PRS_H7_VISUDISTURB	ProRS_D3_AGRANULOCYTOSIS	-0.0139016	0.0332123	1.4787	25124
PRS_H7_VISUDISTURB	ProRS_D3_ANAEMIA_IRONDEF_NAS	-0.0163574	0.0105678	1.97602	25148
PRS_H7_VISUDISTURB	ProRS_D3_ANAEMIANAS	-0.0201993	0.00204457	2.6894	25095
PRS_H7_VISUDISTURB	ProRS_DUODENAL_ULCER_UNSPE_ACUTE_CHRONIC_WO_HAEMORRHAGE_PERFORATION	-0.00972471	0.167338	0.776405	20426
PRS_H7_VISUDISTURB	ProRS_E4_ENDOGLAND	-0.0235873	0.000188169	3.72545	25089
PRS_H7_VISUDISTURB	ProRS_E4_FLUIDELECTRO	-0.00623239	0.40616	0.391303	21117
PRS_H7_VISUDISTURB	ProRS_E4_HYPERCHOL	-0.021673	0.00273308	2.56335	22583
PRS_H7_VISUDISTURB	ProRS_E4_HYPERLIPNAS	-0.0179978	0.0136758	1.86405	19956
PRS_H7_VISUDISTURB	ProRS_E4_LIPOPROT	-0.0198829	0.00583368	2.23406	22909
PRS_H7_VISUDISTURB	ProRS_E4_METABOLIA	-0.0169288	0.0143673	1.84262	25261
PRS_H7_VISUDISTURB	ProRS_E4_OBESITY	-0.0184862	0.0047689	2.32158	25517
PRS_H7_VISUDISTURB	ProRS_E4_OBESITYNAS	-0.0193792	0.00330798	2.48044	25460
PRS_H7_VISUDISTURB	ProRS_E4_THYROID	-0.0194729	0.00320245	2.49452	23493
PRS_H7_VISUDISTURB	ProRS_E4_VOLUME	-0.0124367	0.0874756	1.05811	20120
PRS_H7_VISUDISTURB	ProRS_F5_ALCOHOL_DEPENDENCE	0.00246205	0.73528	0.133547	19122
PRS_H7_VISUDISTURB	ProRS_F5_ALCOHOLAC	0.00699686	0.325738	0.487132	19937
PRS_H7_VISUDISTURB	ProRS_F5_ANXIETY	-0.0190489	0.0025373	2.59563	25214
PRS_H7_VISUDISTURB	ProRS_F5_DEPRESSIO	-0.022407	0.000429099	3.36744	25249
PRS_H7_VISUDISTURB	ProRS_FALLS	-0.0106562	0.0927448	1.03271	25244
PRS_H7_VISUDISTURB	ProRS_G6_CARPTU	-0.0112934	0.152093	0.81789	17145
PRS_H7_VISUDISTURB	ProRS_G6_CPETAL	-0.0317523	7.51e-07	6.12409	24879
PRS_H7_VISUDISTURB	ProRS_G6_EPIPAROX	-0.0112982	0.0952355	1.0212	23353
PRS_H7_VISUDISTURB	ProRS_G6_EPLEPSY	-0.00623305	0.395707	0.402627	19788
PRS_H7_VISUDISTURB	ProRS_G6_HEMIPLE	-0.0309014	1.23e-06	5.91013	25135
PRS_H7_VISUDISTURB	ProRS_G6_MIGRAINE	-0.0198959	0.00212919	2.67179	23853
PRS_H7_VISUDISTURB	ProRS_G6_MS	-0.027893	0.000699535	3.15519	15127
PRS_H7_VISUDISTURB	ProRS_G6_OTHNEU	-0.0148036	0.0189809	1.72168	25186
PRS_H7_VISUDISTURB	ProRS_G6_ROOTPLEXOTHUNS	-0.0191292	0.00408539	2.38877	22534
PRS_H7_VISUDISTURB	ProRS_G6_SLEEPAPNO	-0.0187083	0.00304547	2.51635	25124
PRS_H7_VISUDISTURB	ProRS_G6_SLEEPDISOTH	-0.0211482	0.00140172	2.85334	23293
PRS_H7_VISUDISTURB	ProRS_GOUT_NOS	-0.0128538	0.0407844	1.38951	25347
PRS_H7_VISUDISTURB	ProRS_H7_CATARACTOTHER	-0.009398	0.147514	0.831167	24119
PRS_H7_VISUDISTURB	ProRS_H7_CATARACTSENILE	-0.00841588	0.200208	0.698518	23768
PRS_H7_VISUDISTURB	ProRS_H7_CHOROIDRETINA	-0.0133048	0.0381833	1.41813	25272
PRS_H7_VISUDISTURB	ProRS_H7_EYELIDDIS	-0.0136418	0.0513221	1.2897	20418
PRS_H7_VISUDISTURB	ProRS_H7_GLAUCNAS	-0.00389976	0.5396	0.267928	25018
PRS_H7_VISUDISTURB	ProRS_H7_GLAUCOMA	-0.00535825	0.39628	0.401998	25302
PRS_H7_VISUDISTURB	ProRS_H7_OCUMUSCLE	-0.00313871	0.619038	0.208283	25311
PRS_H7_VISUDISTURB	ProRS_H7_VISUDISTURB	-0.0161997	0.00411512	2.38562	31469
PRS_H7_VISUDISTURB	ProRS_H8_MIDDLEMASTOID	-0.0199966	0.0143527	1.84307	15013
PRS_H7_VISUDISTURB	ProRS_H8_OTHEREAR	-0.00896111	0.153635	0.813509	25383
PRS_H7_VISUDISTURB	ProRS_I9_AF	-0.000166916	0.984165	0.00693203	16217
PRS_H7_VISUDISTURB	ProRS_I9_ANGINA	-0.0108585	0.165968	0.779976	18241
PRS_H7_VISUDISTURB	ProRS_I9_ARTOTH	-0.0101037	0.134586	0.871	22504
PRS_H7_VISUDISTURB	ProRS_I9_CARDMYO	0.00109074	0.882919	0.054079	19149
PRS_H7_VISUDISTURB	ProRS_I9_CHD	-0.00786274	0.291319	0.535632	19610
PRS_H7_VISUDISTURB	ProRS_I9_CONDUCTIO	-0.00438853	0.525962	0.279046	21977
PRS_H7_VISUDISTURB	ProRS_I9_CORATHER	-0.0121898	0.0921653	1.03543	21153
PRS_H7_VISUDISTURB	ProRS_I9_HEARTFAIL	-0.00412929	0.530314	0.275467	25347
PRS_H7_VISUDISTURB	ProRS_I9_HYPOTE	-0.00949921	0.130823	0.883316	25417
PRS_H7_VISUDISTURB	ProRS_I9_HYPTENS	-0.0142278	0.0435817	1.3607	23248
PRS_H7_VISUDISTURB	ProRS_I9_HYPTENSESS	-0.0141567	0.045383	1.34311	23344
PRS_H7_VISUDISTURB	ProRS_I9_HYPTENSPUL	0.0119599	0.165099	0.782257	14246
PRS_H7_VISUDISTURB	ProRS_I9_HYPTENSRD	-0.0106566	0.229899	0.638464	13611
PRS_H7_VISUDISTURB	ProRS_I9_IHD	-0.00918069	0.216209	0.665127	20293
PRS_H7_VISUDISTURB	ProRS_I9_MI_STRICT	-0.00211347	0.774002	0.111258	19744
PRS_H7_VISUDISTURB	ProRS_I9_OTHARR	0.00962423	0.175819	0.754935	21166
PRS_H7_VISUDISTURB	ProRS_I9_OTHILLHEART	0.00401629	0.564593	0.248264	21921
PRS_H7_VISUDISTURB	ProRS_I9_OTHPER	-0.0141589	0.0333504	1.4769	24556
PRS_H7_VISUDISTURB	ProRS_I9_PAROXTAC	0.00476874	0.604886	0.218326	12939
PRS_H7_VISUDISTURB	ProRS_I9_PHLETHROM	-0.00995572	0.148205	0.829138	21525
PRS_H7_VISUDISTURB	ProRS_I9_PHLETHROMBDVTLOW	-0.0128659	0.0667547	1.17552	20681
PRS_H7_VISUDISTURB	ProRS_I9_PULMEMB	-0.0154246	0.0156443	1.80564	24857
PRS_H7_VISUDISTURB	ProRS_I9_RHEUVALV	0.00545902	0.396985	0.401226	25305
PRS_H7_VISUDISTURB	ProRS_I9_SECONDRIGHT	0.00233924	0.720925	0.14211	24612
PRS_H7_VISUDISTURB	ProRS_I9_STR	-0.0159679	0.0126348	1.89843	25017
PRS_H7_VISUDISTURB	ProRS_I9_TIA	-0.00555995	0.405646	0.391853	22887
PRS_H7_VISUDISTURB	ProRS_I9_UAP	-0.0170676	0.0409032	1.38824	15140
PRS_H7_VISUDISTURB	ProRS_I9_VARICVE	0.000424727	0.959482	0.017963	14320
PRS_H7_VISUDISTURB	ProRS_I9_VTE	-0.0205433	0.00143831	2.84215	24230
PRS_H7_VISUDISTURB	ProRS_IPF	-0.00580448	0.412786	0.384275	23679
PRS_H7_VISUDISTURB	ProRS_J10_ACUTELOWERNAS	-0.0164133	0.0129494	1.88775	25221
PRS_H7_VISUDISTURB	ProRS_J10_ASTHMA_EXMORE	-0.00173593	0.828529	0.0816923	16550
PRS_H7_VISUDISTURB	ProRS_J10_CHRONSINUSITIS	-0.0061505	0.404074	0.393539	18441
PRS_H7_VISUDISTURB	ProRS_J10_INFLUPNEU	-0.0183387	0.00813876	2.08944	25444
PRS_H7_VISUDISTURB	ProRS_J10_LOWCHRON	0.00340174	0.615825	0.210542	23208
PRS_H7_VISUDISTURB	ProRS_J10_LOWERINF	-0.0156813	0.0169539	1.77073	25247
PRS_H7_VISUDISTURB	ProRS_J10_NASALPOLYP	-0.00266467	0.759779	0.119313	13257
PRS_H7_VISUDISTURB	ProRS_J10_PLEURA	-0.012724	0.0496515	1.30407	25507
PRS_H7_VISUDISTURB	ProRS_J10_PLEUREFFUSION	-0.0082543	0.210342	0.677074	24275
PRS_H7_VISUDISTURB	ProRS_J10_VOCALLARYNX	-0.0088507	0.281657	0.550279	14871
PRS_H7_VISUDISTURB	ProRS_JOINTPAIN	-0.014518	0.0566892	1.2465	18702
PRS_H7_VISUDISTURB	ProRS_K11_ACUTPANC	-0.0160923	0.0172532	1.76313	21989
PRS_H7_VISUDISTURB	ProRS_K11_BILIAOTH	-0.00439983	0.501517	0.299714	23489
PRS_H7_VISUDISTURB	ProRS_K11_CD_STRICT2	-0.00841815	0.273959	0.562315	17020
PRS_H7_VISUDISTURB	ProRS_K11_CHOLECYST	-0.0192916	0.0074524	2.1277	19324
PRS_H7_VISUDISTURB	ProRS_K11_CHOLELITH	-0.0199819	0.00467868	2.32988	20539
PRS_H7_VISUDISTURB	ProRS_K11_CHRONGASTR	-0.00469016	0.536875	0.270126	17517
PRS_H7_VISUDISTURB	ProRS_K11_COELIAC	-0.0149702	0.0370737	1.43093	19715
PRS_H7_VISUDISTURB	ProRS_K11_CONSTIPATION	-0.020227	0.00130724	2.88365	25326
PRS_H7_VISUDISTURB	ProRS_K11_DIAHER	-0.0139238	0.0470657	1.3273	21113
PRS_H7_VISUDISTURB	ProRS_K11_DISLIVOTH	-0.0249948	7.76e-05	4.11024	25133
PRS_H7_VISUDISTURB	ProRS_K11_DISORD_TEETH	-0.0213494	0.00285971	2.54368	19521
PRS_H7_VISUDISTURB	ProRS_K11_DIVERTIC	-0.0181818	0.00886064	2.05254	21741
PRS_H7_VISUDISTURB	ProRS_K11_DULC	-0.0139996	0.0932141	1.03052	14915
PRS_H7_VISUDISTURB	ProRS_K11_ENERCOLNONINF	-0.0199244	0.0119993	1.92084	18075
PRS_H7_VISUDISTURB	ProRS_K11_FISTULA	-0.0217978	0.00426532	2.37005	17207
PRS_H7_VISUDISTURB	ProRS_K11_FUNCDYSP	-0.00852997	0.317362	0.498446	13936
PRS_H7_VISUDISTURB	ProRS_K11_GASTRODUOULC	-0.0200019	0.0121732	1.91459	16351
PRS_H7_VISUDISTURB	ProRS_K11_GULC	-0.0187624	0.0157127	1.80375	16978
PRS_H7_VISUDISTURB	ProRS_K11_HERING	-0.00701809	0.373605	0.427588	16184
PRS_H7_VISUDISTURB	ProRS_K11_HERNIA	-0.0202783	0.00395226	2.40315	20933
PRS_H7_VISUDISTURB	ProRS_K11_IBS	-0.00755201	0.317726	0.497947	17647
PRS_H7_VISUDISTURB	ProRS_K11_ILEUS	0.00299043	0.686052	0.163643	18299
PRS_H7_VISUDISTURB	ProRS_K11_INTESTOTH	-0.0160654	0.0175419	1.75592	23328
PRS_H7_VISUDISTURB	ProRS_K11_LIP_ORAL_MUCOSA	-0.00806729	0.230741	0.636875	22064
PRS_H7_VISUDISTURB	ProRS_K11_LIVER	-0.0218743	0.000707352	3.15036	25309
PRS_H7_VISUDISTURB	ProRS_K11_MALABSORB	-0.0163215	0.0241038	1.61791	19332
PRS_H7_VISUDISTURB	ProRS_K11_OESITIS	-0.0129072	0.113972	0.943203	15707
PRS_H7_VISUDISTURB	ProRS_K11_OESOBST	0.00106339	0.885208	0.0529545	18545
PRS_H7_VISUDISTURB	ProRS_K11_OESSTODUO	-0.0196946	0.00510443	2.29205	21101
PRS_H7_VISUDISTURB	ProRS_K11_OESULC	-0.00215837	0.801482	0.0961064	13876
PRS_H7_VISUDISTURB	ProRS_K11_ORAL	-0.0162234	0.0312998	1.50446	17626
PRS_H7_VISUDISTURB	ProRS_K11_OTHANRECT	-0.00739339	0.368377	0.433707	15264
PRS_H7_VISUDISTURB	ProRS_K11_OTHDIG	-0.014761	0.0214979	1.6676	25240
PRS_H7_VISUDISTURB	ProRS_K11_OTHDISDIG	-0.00849952	0.182803	0.738017	24939
PRS_H7_VISUDISTURB	ProRS_K11_OTHDISOES	-0.00766588	0.283548	0.547374	19652
PRS_H7_VISUDISTURB	ProRS_K11_OTHDISSTOMDUOD	-0.019339	0.0066053	2.18011	20070
PRS_H7_VISUDISTURB	ProRS_K11_OTHENTERCOL	-0.0193057	0.0117025	1.93172	18510
PRS_H7_VISUDISTURB	ProRS_K11_OTHFUNC	-0.0110887	0.131544	0.880929	19760
PRS_H7_VISUDISTURB	ProRS_K11_OTHGASTR	-0.0177404	0.0169534	1.77074	19170
PRS_H7_VISUDISTURB	ProRS_K11_OTHILEUS	0.00473447	0.526221	0.278832	18129
PRS_H7_VISUDISTURB	ProRS_K11_OTHINT	-0.00451087	0.528855	0.276664	19838
PRS_H7_VISUDISTURB	ProRS_K11_OTHPERITON	-0.0126325	0.0451872	1.34498	25186
PRS_H7_VISUDISTURB	ProRS_K11_PERITON	-0.0115152	0.0675423	1.17042	25274
PRS_H7_VISUDISTURB	ProRS_K11_POSTOPDIS	-0.0203365	0.00238962	2.62167	22350
PRS_H7_VISUDISTURB	ProRS_K11_REFLUX	-0.0104321	0.135407	0.868359	21428
PRS_H7_VISUDISTURB	ProRS_K11_UC_STRICT2	-0.00396639	0.617108	0.209639	16883
PRS_H7_VISUDISTURB	ProRS_K11_UMBHER	-0.0249411	0.000817879	3.08731	18080
PRS_H7_VISUDISTURB	ProRS_K11_VENTHER	-0.00992021	0.179738	0.74536	18694
PRS_H7_VISUDISTURB	ProRS_KRA_PSY_ALCOH_EXMORE	-0.00517522	0.46291	0.334503	20327
PRS_H7_VISUDISTURB	ProRS_KRA_PSY_ANXIETY_EXMORE	-0.0160404	0.0124273	1.90562	24384
PRS_H7_VISUDISTURB	ProRS_KRA_PSY_ANYMENTAL	-0.0185457	0.00332213	2.47858	25311
PRS_H7_VISUDISTURB	ProRS_KRA_PSY_SCHIZODEL_EXMORE	-0.00860717	0.247561	0.606318	18268
PRS_H7_VISUDISTURB	ProRS_KRA_PSY_SUBSTANCE_EXMORE	-0.00759421	0.246209	0.608696	24360
PRS_H7_VISUDISTURB	ProRS_L12_ABSCESS_CUT	-0.00714264	0.312256	0.505489	20174
PRS_H7_VISUDISTURB	ProRS_L12_ATROPHICSKIN	-0.00754808	0.311302	0.506818	18020
PRS_H7_VISUDISTURB	ProRS_L12_CELLULITIS	-0.0286215	3.62e-05	4.44113	22692
PRS_H7_VISUDISTURB	ProRS_L12_DERMATITISECZEMA	-0.0104356	0.0977052	1.01008	25196
PRS_H7_VISUDISTURB	ProRS_L12_FOLLICULARCYST	0.000837888	0.920948	0.0357648	14046
PRS_H7_VISUDISTURB	ProRS_L12_INFECT_SKIN	-0.0237759	0.000603831	3.21908	22401
PRS_H7_VISUDISTURB	ProRS_L12_NAILDIS	-0.0135964	0.0951103	1.02177	15107
PRS_H7_VISUDISTURB	ProRS_L12_OTHERDISSKINANDSUBCUTIS	-0.00726209	0.296577	0.527863	20678
PRS_H7_VISUDISTURB	ProRS_L12_OTHERSKINSUBCUTIS	-0.0118383	0.0702145	1.15357	23412
PRS_H7_VISUDISTURB	ProRS_L12_PAPULOSQUAMOUS	-0.00872553	0.194059	0.712065	24173
PRS_H7_VISUDISTURB	ProRS_L12_PSORI_NAS	-0.00407039	0.529515	0.276122	24586
PRS_H7_VISUDISTURB	ProRS_L12_PSORIASIS	-0.0079571	0.227868	0.642316	24373
PRS_H7_VISUDISTURB	ProRS_L12_SKINSUBCUTISNAS	-0.00158957	0.818224	0.087128	20915
PRS_H7_VISUDISTURB	ProRS_M13_ARTHROPATHIES	-0.0176055	0.018734	1.72737	22252
PRS_H7_VISUDISTURB	ProRS_M13_ARTHROSIS	-0.0269423	0.000245794	3.60943	22210
PRS_H7_VISUDISTURB	ProRS_M13_ARTHROSIS_INCLAVO	-0.017429	0.014116	1.85029	24659
PRS_H7_VISUDISTURB	ProRS_M13_ARTHROSIS_KNEE	-0.0288838	0.000277654	3.5565	18587
PRS_H7_VISUDISTURB	ProRS_M13_ARTHROSIS_OTH	-0.0236943	0.00107382	2.96907	20383
PRS_H7_VISUDISTURB	ProRS_M13_ARTHROSIS_POLY	-0.0192652	0.00955728	2.01967	18123
PRS_H7_VISUDISTURB	ProRS_M13_ARTHTROSIS_COX	-0.00855915	0.286148	0.543409	18779
PRS_H7_VISUDISTURB	ProRS_M13_ARTHTROSIS_COX_PRIM_ICD10	-0.0120974	0.117263	0.93084	18107
PRS_H7_VISUDISTURB	ProRS_M13_BONECONTINUITY	-0.0173551	0.0134465	1.87139	20376
PRS_H7_VISUDISTURB	ProRS_M13_BONEDISNAS	-0.0120777	0.0947362	1.02348	19146
PRS_H7_VISUDISTURB	ProRS_M13_CERVICALGIA	-0.0119238	0.0864095	1.06344	20782
PRS_H7_VISUDISTURB	ProRS_M13_CERVICDISC	-0.0184543	0.00872905	2.05903	20237
PRS_H7_VISUDISTURB	ProRS_M13_DEFORMDORSO	-0.0100842	0.135264	0.868818	22259
PRS_H7_VISUDISTURB	ProRS_M13_DORSALGIANAS	-0.0240205	0.000344601	3.46268	22288
PRS_H7_VISUDISTURB	ProRS_M13_DORSOPATHY	-0.0242959	0.000400227	3.39769	23264
PRS_H7_VISUDISTURB	ProRS_M13_DORSOPATHYOTH	-0.0235548	0.000946143	3.02404	21194
PRS_H7_VISUDISTURB	ProRS_M13_DUPUTRYEN	0.000351691	0.961246	0.0171652	19249
PRS_H7_VISUDISTURB	ProRS_M13_ENTESOPATHYOTH	-0.0222406	0.00419255	2.37752	16610
PRS_H7_VISUDISTURB	ProRS_M13_FIBROBLASTIC	-0.00244753	0.732633	0.135114	19596
PRS_H7_VISUDISTURB	ProRS_M13_GANGLION	-0.00962375	0.22931	0.639577	15634
PRS_H7_VISUDISTURB	ProRS_M13_GOUT	-0.0128566	0.0871609	1.05968	18085
PRS_H7_VISUDISTURB	ProRS_M13_HALLUXRIGIDUS	-0.00859456	0.350648	0.455129	12119
PRS_H7_VISUDISTURB	ProRS_M13_HALLUXVALGUS	-0.0193831	0.0294129	1.53146	12667
PRS_H7_VISUDISTURB	ProRS_M13_HAMMERTOE	-0.00500743	0.540227	0.267423	14963
PRS_H7_VISUDISTURB	ProRS_M13_IMPINGEMENT	-0.0160679	0.0253984	1.59519	19495
PRS_H7_VISUDISTURB	ProRS_M13_INTERVERTEB	-0.0126704	0.0706065	1.15116	21276
PRS_H7_VISUDISTURB	ProRS_M13_KNEEDERANGEMENTS	-0.0169831	0.053418	1.27231	13036
PRS_H7_VISUDISTURB	ProRS_M13_LIMBPAIN	-0.0176626	0.0156445	1.80564	19249
PRS_H7_VISUDISTURB	ProRS_M13_LOWBACKPAIN	-0.025164	0.000737034	3.13251	18869
PRS_H7_VISUDISTURB	ProRS_M13_LUMBAR_PROLAPSE	-0.0156288	0.0258588	1.58739	20341
PRS_H7_VISUDISTURB	ProRS_M13_MENISCUSDERANGEMENTS	-0.019745	0.023477	1.62936	13338
PRS_H7_VISUDISTURB	ProRS_M13_OSTEOCHONDRO	-0.0190761	0.00252286	2.59811	25288
PRS_H7_VISUDISTURB	ProRS_M13_OSTEOPOROSIS	-0.01095	0.0883073	1.054	24598
PRS_H7_VISUDISTURB	ProRS_M13_OTHERBONE	-0.0275255	8.68e-05	4.06133	20334
PRS_H7_VISUDISTURB	ProRS_M13_OTHERJOINT	-0.0279195	0.000885104	3.05301	16005
PRS_H7_VISUDISTURB	ProRS_M13_POLYARTHROPATHIES	-0.0197828	0.00912296	2.03986	20368
PRS_H7_VISUDISTURB	ProRS_M13_RHEUMA	-0.0267886	0.000732566	3.13515	17002
PRS_H7_VISUDISTURB	ProRS_M13_ROTATORCUFF	-0.0154219	0.0228791	1.64056	21871
PRS_H7_VISUDISTURB	ProRS_M13_SCIATICA	-0.013238	0.0565568	1.24751	20798
PRS_H7_VISUDISTURB	ProRS_M13_SHOULDER	-0.0132969	0.0657702	1.18197	19285
PRS_H7_VISUDISTURB	ProRS_M13_SHOULDERNAS	-0.012686	0.110262	0.957573	15885
PRS_H7_VISUDISTURB	ProRS_M13_SOFTOVERUSE	-0.0189966	0.00732558	2.13516	19967
PRS_H7_VISUDISTURB	ProRS_M13_SOFTTISSUENAS	-0.0203934	0.00303702	2.51755	21227
PRS_H7_VISUDISTURB	ProRS_M13_SOFTTISSUEOTH	-0.0215344	0.0019445	2.71119	21071
PRS_H7_VISUDISTURB	ProRS_M13_SPINSTENOSIS	-0.00716244	0.28491	0.545292	22335
PRS_H7_VISUDISTURB	ProRS_M13_SPONDYLOPATHY	-0.0109906	0.104306	0.981693	23578
PRS_H7_VISUDISTURB	ProRS_M13_SPONDYLOSIS	-0.0151733	0.0220837	1.65593	22924
PRS_H7_VISUDISTURB	ProRS_M13_SYNOTEND	-0.00945137	0.203536	0.69136	18117
PRS_H7_VISUDISTURB	ProRS_M13_TENDOSYNOVITISNAS	-0.0156653	0.0274293	1.56178	19963
PRS_H7_VISUDISTURB	ProRS_M13_TOEDEFORMOTH	-0.0193276	0.0211326	1.67505	14517
PRS_H7_VISUDISTURB	ProRS_M13_TRIGGERFINGER	-0.00842955	0.259705	0.58552	17897
PRS_H7_VISUDISTURB	ProRS_MIGRAINE_UNSPE	-0.0131377	0.0370956	1.43068	25217
PRS_H7_VISUDISTURB	ProRS_N14_ACUTERENFAIL	-0.0143897	0.0294697	1.53062	24532
PRS_H7_VISUDISTURB	ProRS_N14_CALCUKIDUR	-0.0295397	2.67e-05	4.57313	20236
PRS_H7_VISUDISTURB	ProRS_N14_CHRONKIDNEYDIS	-0.0097205	0.150308	0.823018	24467
PRS_H7_VISUDISTURB	ProRS_N14_CYSTITIS	-0.0244666	0.000527987	3.27738	20138
PRS_H7_VISUDISTURB	ProRS_N14_KIDUROTH	-0.0100961	0.113138	0.94639	25236
PRS_H7_VISUDISTURB	ProRS_N14_NEUROMUSCDYSBLADD	-0.0131425	0.118353	0.926821	14191
PRS_H7_VISUDISTURB	ProRS_N14_OBSTRUREFLUROPATH	-0.0209953	0.00200462	2.69797	22809
PRS_H7_VISUDISTURB	ProRS_N14_OTHBLADD	-0.0220827	0.00138919	2.85724	20999
PRS_H7_VISUDISTURB	ProRS_N14_RENALTUB	-0.0154455	0.0187451	1.72711	25625
PRS_H7_VISUDISTURB	ProRS_N14_RENFAILNAS	-0.00990558	0.17338	0.761002	19337
PRS_H7_VISUDISTURB	ProRS_N14_URETHRALSTRICT	-0.0158987	0.0308328	1.51099	18578
PRS_H7_VISUDISTURB	ProRS_N14_URETHRAOTH	-0.0200614	0.0034483	2.46239	21919
PRS_H7_VISUDISTURB	ProRS_N14_URINOTH	-0.0175007	0.0116393	1.93407	21666
PRS_H7_VISUDISTURB	ProRS_NEURODEGOTH	-0.0212628	0.0031169	2.50628	20222
PRS_H7_VISUDISTURB	ProRS_RHEUMA_NOS	-0.0176148	0.00704106	2.15236	24338
PRS_H7_VISUDISTURB	ProRS_RHEUMA_OTHER_WIDE	-0.0177755	0.00682147	2.16612	24119
PRS_H7_VISUDISTURB	ProRS_SLE_FG	-0.0306622	0.000402442	3.3953	13753
PRS_H7_VISUDISTURB	ProRS_SMOKING_DEPEND	-0.0152962	0.0189334	1.72277	24972
PRS_H7_VISUDISTURB	ProRS_T1D	-0.00122807	0.879524	0.0557521	15679
PRS_H7_VISUDISTURB	ProRS_T2D	-0.00809481	0.23579	0.627475	25018
PRS_H7_VISUDISTURB	ProRS_ULCERNAS	-0.014237	0.0907092	1.04235	15265
PRS_H8_MIDDLEMASTOID	ProRS_AB1_BACT_BIR_OTHER_INF_AGENTS	-0.0278095	0.00132666	2.87724	14724
PRS_H8_MIDDLEMASTOID	ProRS_AB1_BACT_INTEST_OTH	-0.00663214	0.476135	0.32227	11560
PRS_H8_MIDDLEMASTOID	ProRS_AB1_INTESTINAL_INFECTIONS	-0.00488846	0.546085	0.26274	15239
PRS_H8_MIDDLEMASTOID	ProRS_AB1_MYCOSES	-0.0194638	0.0169312	1.77131	15173
PRS_H8_MIDDLEMASTOID	ProRS_AB1_OTHER_BACT_INOTHER	-0.0258855	0.0023382	2.63112	14349
PRS_H8_MIDDLEMASTOID	ProRS_AB1_OTHER_BACTERIAL	-0.0186613	0.024357	1.61338	15151
PRS_H8_MIDDLEMASTOID	ProRS_AB1_OTHER_SEPSIS	-0.0129908	0.113704	0.944224	15060
PRS_H8_MIDDLEMASTOID	ProRS_AB1_OTHER_VIRAL	-0.0220741	0.0130812	1.88335	12674
PRS_H8_MIDDLEMASTOID	ProRS_AB1_STREPTSTAPHYCOCC_INOTHER	-0.0260825	0.0030476	2.51604	13637
PRS_H8_MIDDLEMASTOID	ProRS_AB1_VIRAL_NOS	-0.0235884	0.00890548	2.05034	12318
PRS_H8_MIDDLEMASTOID	ProRS_AB1_VIRAL_SKIN_MUCOUS_MEMBRANE	-0.009851	0.255865	0.59199	13302
PRS_H8_MIDDLEMASTOID	ProRS_ASTHMA_NAS	-0.0246359	0.016825	1.77404	10048
PRS_H8_MIDDLEMASTOID	ProRS_AUD	-0.0230648	0.0063397	2.19793	14296
PRS_H8_MIDDLEMASTOID	ProRS_BACT_INTEST_INFECTION_NOS	-0.017277	0.102508	0.989244	8946
PRS_H8_MIDDLEMASTOID	ProRS_C3_NONHODGKIN_EXALLC	0.00207314	0.827304	0.0823347	11407
PRS_H8_MIDDLEMASTOID	ProRS_C3_OTHER_SKIN_EXALLC	-0.0154955	0.0805415	1.09398	12718
PRS_H8_MIDDLEMASTOID	ProRS_C3_SQUOMOUS_CELL_CARCINOMA_SKIN_EXALLC	-0.0122366	0.166795	0.777818	12767
PRS_H8_MIDDLEMASTOID	ProRS_CD2_BENIGN_COLON_NOS	-0.0281819	0.016374	1.78585	7274
PRS_H8_MIDDLEMASTOID	ProRS_CD2_BENIGN_COLORECANI	-0.0267893	0.00102783	2.98808	15104
PRS_H8_MIDDLEMASTOID	ProRS_CD2_BENIGN_LIPOMATOUS	-0.0203322	0.0519469	1.28444	9142
PRS_H8_MIDDLEMASTOID	ProRS_CD2_BENIGN_MELANOCYTIC	0.0175099	0.0859726	1.06564	9609
PRS_H8_MIDDLEMASTOID	ProRS_CD2_BENIGN_OTHERDIGESTIVE	-0.0056694	0.584084	0.233525	9329
PRS_H8_MIDDLEMASTOID	ProRS_CD2_BENIGN_SIGMOID_COLON	-0.00951047	0.242041	0.616111	15150
PRS_H8_MIDDLEMASTOID	ProRS_CHRONNAS	-0.00992967	0.308173	0.511206	10779
PRS_H8_MIDDLEMASTOID	ProRS_COPD_EARLY	-0.0291409	0.000655809	3.18322	15186
PRS_H8_MIDDLEMASTOID	ProRS_D3_AGRANULOCYTOSIS	-0.0171772	0.0418645	1.37815	15040
PRS_H8_MIDDLEMASTOID	ProRS_D3_ANAEMIA_IRONDEF_NAS	-0.026099	0.00157842	2.80178	15092
PRS_H8_MIDDLEMASTOID	ProRS_D3_ANAEMIANAS	-0.0333582	8.15e-05	4.08875	15078
PRS_H8_MIDDLEMASTOID	ProRS_DUODENAL_ULCER_UNSPE_ACUTE_CHRONIC_WO_HAEMORRHAGE_PERFORATION	-0.0100596	0.262892	0.580223	12506
PRS_H8_MIDDLEMASTOID	ProRS_E4_ENDOGLAND	-0.0350212	1.71e-05	4.76784	15078
PRS_H8_MIDDLEMASTOID	ProRS_E4_FLUIDELECTRO	-0.0242998	0.0124093	1.90625	12671
PRS_H8_MIDDLEMASTOID	ProRS_E4_HYPERCHOL	-0.0196917	0.0348818	1.4574	13599
PRS_H8_MIDDLEMASTOID	ProRS_E4_HYPERLIPNAS	-0.0224969	0.0173582	1.7605	11971
PRS_H8_MIDDLEMASTOID	ProRS_E4_LIPOPROT	-0.0162739	0.0803664	1.09493	13798
PRS_H8_MIDDLEMASTOID	ProRS_E4_METABOLIA	-0.0185163	0.0385258	1.41425	15193
PRS_H8_MIDDLEMASTOID	ProRS_E4_OBESITY	-0.0305642	0.000323746	3.4898	15244
PRS_H8_MIDDLEMASTOID	ProRS_E4_OBESITYNAS	-0.0383245	7.54e-06	5.12259	15218
PRS_H8_MIDDLEMASTOID	ProRS_E4_THYROID	-0.040967	1.5e-06	5.82277	14144
PRS_H8_MIDDLEMASTOID	ProRS_E4_VOLUME	-0.0282818	0.00258152	2.58813	12089
PRS_H8_MIDDLEMASTOID	ProRS_F5_ALCOHOL_DEPENDENCE	-0.0198358	0.0348127	1.45826	11483
PRS_H8_MIDDLEMASTOID	ProRS_F5_ALCOHOLAC	-0.0127621	0.164993	0.782533	11962
PRS_H8_MIDDLEMASTOID	ProRS_F5_ANXIETY	-0.0242389	0.00288649	2.53963	15156
PRS_H8_MIDDLEMASTOID	ProRS_F5_DEPRESSIO	-0.0323514	8.39e-05	4.07612	15131
PRS_H8_MIDDLEMASTOID	ProRS_FALLS	-0.00814847	0.319855	0.495046	15157
PRS_H8_MIDDLEMASTOID	ProRS_G6_CARPTU	-0.0348147	0.000602363	3.22014	10338
PRS_H8_MIDDLEMASTOID	ProRS_G6_CPETAL	-0.0153856	0.0629056	1.20131	14915
PRS_H8_MIDDLEMASTOID	ProRS_G6_EPIPAROX	-0.0257594	0.00325399	2.48758	13934
PRS_H8_MIDDLEMASTOID	ProRS_G6_EPLEPSY	-0.0248744	0.00883657	2.05372	11809
PRS_H8_MIDDLEMASTOID	ProRS_G6_HEMIPLE	-0.0225256	0.00613063	2.21249	15058
PRS_H8_MIDDLEMASTOID	ProRS_G6_MIGRAINE	-0.0101534	0.226262	0.645388	14210
PRS_H8_MIDDLEMASTOID	ProRS_G6_MS	-0.0195316	0.0654219	1.18428	9118
PRS_H8_MIDDLEMASTOID	ProRS_G6_OTHNEU	-0.0156178	0.055984	1.25194	15038
PRS_H8_MIDDLEMASTOID	ProRS_G6_ROOTPLEXOTHUNS	-0.0344996	5.94e-05	4.226	13538
PRS_H8_MIDDLEMASTOID	ProRS_G6_SLEEPAPNO	-0.0294609	0.000303532	3.5178	15041
PRS_H8_MIDDLEMASTOID	ProRS_G6_SLEEPDISOTH	-0.0281583	0.0010377	2.98393	13885
PRS_H8_MIDDLEMASTOID	ProRS_GOUT_NOS	-0.0150068	0.0640893	1.19321	15217
PRS_H8_MIDDLEMASTOID	ProRS_H7_CATARACTOTHER	-0.0115338	0.169456	0.770942	14431
PRS_H8_MIDDLEMASTOID	ProRS_H7_CATARACTSENILE	-0.0154668	0.0687227	1.1629	14224
PRS_H8_MIDDLEMASTOID	ProRS_H7_CHOROIDRETINA	-0.0139874	0.0922629	1.03497	15137
PRS_H8_MIDDLEMASTOID	ProRS_H7_EYELIDDIS	-0.0394839	1.26e-05	4.90062	12241
PRS_H8_MIDDLEMASTOID	ProRS_H7_GLAUCNAS	-0.00977666	0.233563	0.631596	14988
PRS_H8_MIDDLEMASTOID	ProRS_H7_GLAUCOMA	-0.0103891	0.202897	0.692725	15155
PRS_H8_MIDDLEMASTOID	ProRS_H7_OCUMUSCLE	-0.0138595	0.0895853	1.04776	15135
PRS_H8_MIDDLEMASTOID	ProRS_H7_VISUDISTURB	-0.0274788	0.000763475	3.11721	15013
PRS_H8_MIDDLEMASTOID	ProRS_H8_MIDDLEMASTOID	-0.0255473	0.000446206	3.35046	18898
PRS_H8_MIDDLEMASTOID	ProRS_H8_OTHEREAR	-0.0308452	0.000139373	3.85582	15264
PRS_H8_MIDDLEMASTOID	ProRS_I9_AF	-0.00801494	0.462052	0.335309	9669
PRS_H8_MIDDLEMASTOID	ProRS_I9_ANGINA	-0.0178242	0.0764563	1.11659	11041
PRS_H8_MIDDLEMASTOID	ProRS_I9_ARTOTH	-0.0170034	0.0517952	1.28571	13480
PRS_H8_MIDDLEMASTOID	ProRS_I9_CARDMYO	0.00970836	0.311589	0.506418	11446
PRS_H8_MIDDLEMASTOID	ProRS_I9_CHD	-0.0159418	0.0969926	1.01326	11807
PRS_H8_MIDDLEMASTOID	ProRS_I9_CONDUCTIO	-0.00335577	0.707753	0.150118	13133
PRS_H8_MIDDLEMASTOID	ProRS_I9_CORATHER	-0.01388	0.137739	0.860943	12721
PRS_H8_MIDDLEMASTOID	ProRS_I9_HEARTFAIL	-0.00750614	0.377354	0.423251	15177
PRS_H8_MIDDLEMASTOID	ProRS_I9_HYPOTE	-0.0328026	5.41e-05	4.26714	15209
PRS_H8_MIDDLEMASTOID	ProRS_I9_HYPTENS	-0.0151648	0.097444	1.01124	13861
PRS_H8_MIDDLEMASTOID	ProRS_I9_HYPTENSESS	-0.016524	0.0719432	1.14301	13917
PRS_H8_MIDDLEMASTOID	ProRS_I9_HYPTENSPUL	-0.00158106	0.887663	0.0517519	8430
PRS_H8_MIDDLEMASTOID	ProRS_I9_HYPTENSRD	-0.0220062	0.0568689	1.24513	8070
PRS_H8_MIDDLEMASTOID	ProRS_I9_IHD	-0.0170942	0.0729617	1.13691	12286
PRS_H8_MIDDLEMASTOID	ProRS_I9_MI_STRICT	-0.0106749	0.26088	0.583559	11850
PRS_H8_MIDDLEMASTOID	ProRS_I9_OTHARR	0.0124815	0.173638	0.760355	12696
PRS_H8_MIDDLEMASTOID	ProRS_I9_OTHILLHEART	0.0175219	0.0515367	1.28788	13147
PRS_H8_MIDDLEMASTOID	ProRS_I9_OTHPER	-0.0193741	0.0248745	1.60425	14709
PRS_H8_MIDDLEMASTOID	ProRS_I9_PAROXTAC	-0.0174793	0.143201	0.844055	7702
PRS_H8_MIDDLEMASTOID	ProRS_I9_PHLETHROM	-0.0342139	0.000120432	3.91926	12900
PRS_H8_MIDDLEMASTOID	ProRS_I9_PHLETHROMBDVTLOW	-0.0353202	9.79e-05	4.00905	12382
PRS_H8_MIDDLEMASTOID	ProRS_I9_PULMEMB	0.000236713	0.977062	0.0100778	14947
PRS_H8_MIDDLEMASTOID	ProRS_I9_RHEUVALV	0.0134964	0.103427	0.985364	15273
PRS_H8_MIDDLEMASTOID	ProRS_I9_SECONDRIGHT	0.0033915	0.687412	0.162783	14807
PRS_H8_MIDDLEMASTOID	ProRS_I9_STR	-0.0106402	0.199341	0.700403	14947
PRS_H8_MIDDLEMASTOID	ProRS_I9_TIA	-0.0111339	0.197017	0.705495	13734
PRS_H8_MIDDLEMASTOID	ProRS_I9_UAP	-0.0211354	0.0491441	1.30853	9140
PRS_H8_MIDDLEMASTOID	ProRS_I9_VARICVE	-0.00106667	0.921132	0.0356781	8604
PRS_H8_MIDDLEMASTOID	ProRS_I9_VTE	-0.0211409	0.0110026	1.95851	14550
PRS_H8_MIDDLEMASTOID	ProRS_IPF	-0.0176316	0.0539671	1.26787	14241
PRS_H8_MIDDLEMASTOID	ProRS_J10_ACUTELOWERNAS	-0.0305285	0.00034896	3.45722	15113
PRS_H8_MIDDLEMASTOID	ProRS_J10_ASTHMA_EXMORE	-0.0256657	0.0130355	1.88487	9933
PRS_H8_MIDDLEMASTOID	ProRS_J10_CHRONSINUSITIS	-0.0169791	0.0728215	1.13774	11170
PRS_H8_MIDDLEMASTOID	ProRS_J10_INFLUPNEU	-0.0342689	0.000128616	3.89071	15319
PRS_H8_MIDDLEMASTOID	ProRS_J10_LOWCHRON	-0.0167394	0.056901	1.24488	13910
PRS_H8_MIDDLEMASTOID	ProRS_J10_LOWERINF	-0.0266746	0.00168518	2.77335	15127
PRS_H8_MIDDLEMASTOID	ProRS_J10_NASALPOLYP	-0.00853289	0.4449	0.351737	8058
PRS_H8_MIDDLEMASTOID	ProRS_J10_PLEURA	-0.00670022	0.423635	0.373008	15331
PRS_H8_MIDDLEMASTOID	ProRS_J10_PLEUREFFUSION	-0.0133552	0.117253	0.930876	14597
PRS_H8_MIDDLEMASTOID	ProRS_J10_VOCALLARYNX	-0.027308	0.00972425	2.01214	9006
PRS_H8_MIDDLEMASTOID	ProRS_JOINTPAIN	-0.0199147	0.0441088	1.35547	11180
PRS_H8_MIDDLEMASTOID	ProRS_K11_ACUTPANC	-0.0198715	0.0230772	1.63682	13110
PRS_H8_MIDDLEMASTOID	ProRS_K11_BILIAOTH	-0.0281714	0.000873311	3.05883	14043
PRS_H8_MIDDLEMASTOID	ProRS_K11_CD_STRICT2	-0.0109719	0.269079	0.570119	10222
PRS_H8_MIDDLEMASTOID	ProRS_K11_CHOLECYST	-0.0314794	0.000749037	3.1255	11500
PRS_H8_MIDDLEMASTOID	ProRS_K11_CHOLELITH	-0.0404813	9.68e-06	5.0143	12219
PRS_H8_MIDDLEMASTOID	ProRS_K11_CHRONGASTR	-0.0153567	0.117761	0.928998	10457
PRS_H8_MIDDLEMASTOID	ProRS_K11_COELIAC	-0.0706698	2.4e-14	13.6195	11825
PRS_H8_MIDDLEMASTOID	ProRS_K11_CONSTIPATION	-0.0143152	0.0778239	1.10889	15199
PRS_H8_MIDDLEMASTOID	ProRS_K11_DIAHER	-0.0135991	0.13381	0.873512	12680
PRS_H8_MIDDLEMASTOID	ProRS_K11_DISLIVOTH	-0.0171447	0.0360801	1.44273	15028
PRS_H8_MIDDLEMASTOID	ProRS_K11_DISORD_TEETH	-0.0166554	0.0714489	1.146	11723
PRS_H8_MIDDLEMASTOID	ProRS_K11_DIVERTIC	-0.0253437	0.00480198	2.31858	12981
PRS_H8_MIDDLEMASTOID	ProRS_K11_DULC	-0.00697074	0.5195	0.284415	8911
PRS_H8_MIDDLEMASTOID	ProRS_K11_ENERCOLNONINF	-0.0381557	0.0002017	3.69529	10864
PRS_H8_MIDDLEMASTOID	ProRS_K11_FISTULA	-0.0449869	4.71e-06	5.32657	10345
PRS_H8_MIDDLEMASTOID	ProRS_K11_FUNCDYSP	-0.0256899	0.0197051	1.70542	8355
PRS_H8_MIDDLEMASTOID	ProRS_K11_GASTRODUOULC	-0.0246774	0.0169278	1.7714	9790
PRS_H8_MIDDLEMASTOID	ProRS_K11_GULC	-0.0284883	0.00462022	2.33534	10146
PRS_H8_MIDDLEMASTOID	ProRS_K11_HERING	0.016324	0.109131	0.962051	9701
PRS_H8_MIDDLEMASTOID	ProRS_K11_HERNIA	-0.0180119	0.0473814	1.32439	12628
PRS_H8_MIDDLEMASTOID	ProRS_K11_IBS	-0.0081816	0.401255	0.396579	10580
PRS_H8_MIDDLEMASTOID	ProRS_K11_ILEUS	-0.00242995	0.799066	0.0974175	10967
PRS_H8_MIDDLEMASTOID	ProRS_K11_INTESTOTH	-0.022792	0.00913804	2.03915	13987
PRS_H8_MIDDLEMASTOID	ProRS_K11_LIP_ORAL_MUCOSA	-0.0160066	0.0656597	1.1827	13223
PRS_H8_MIDDLEMASTOID	ProRS_K11_LIVER	-0.0148377	0.0753336	1.12301	15144
PRS_H8_MIDDLEMASTOID	ProRS_K11_MALABSORB	-0.0707369	3.75e-14	13.4254	11580
PRS_H8_MIDDLEMASTOID	ProRS_K11_OESITIS	-0.0202771	0.055241	1.25774	9415
PRS_H8_MIDDLEMASTOID	ProRS_K11_OESOBST	-0.00337298	0.723693	0.140446	11034
PRS_H8_MIDDLEMASTOID	ProRS_K11_OESSTODUO	-0.0269549	0.00306447	2.51364	12656
PRS_H8_MIDDLEMASTOID	ProRS_K11_OESULC	-0.0102721	0.354713	0.450123	8311
PRS_H8_MIDDLEMASTOID	ProRS_K11_ORAL	-0.0386962	6.72e-05	4.17284	10602
PRS_H8_MIDDLEMASTOID	ProRS_K11_OTHANRECT	-0.026642	0.0122018	1.91357	9128
PRS_H8_MIDDLEMASTOID	ProRS_K11_OTHDIG	-0.0402091	1.23e-06	5.90862	15141
PRS_H8_MIDDLEMASTOID	ProRS_K11_OTHDISDIG	-0.0109237	0.185172	0.732425	14952
PRS_H8_MIDDLEMASTOID	ProRS_K11_OTHDISOES	-0.00636531	0.490834	0.309065	11751
PRS_H8_MIDDLEMASTOID	ProRS_K11_OTHDISSTOMDUOD	-0.0145535	0.114088	0.942761	12011
PRS_H8_MIDDLEMASTOID	ProRS_K11_OTHENTERCOL	-0.0390207	8.51e-05	4.0699	11115
PRS_H8_MIDDLEMASTOID	ProRS_K11_OTHFUNC	-0.0162031	0.0876734	1.05713	11878
PRS_H8_MIDDLEMASTOID	ProRS_K11_OTHGASTR	-0.0231079	0.0160242	1.79522	11524
PRS_H8_MIDDLEMASTOID	ProRS_K11_OTHILEUS	-0.00560127	0.5617	0.250496	10863
PRS_H8_MIDDLEMASTOID	ProRS_K11_OTHINT	-0.0186953	0.0432255	1.36426	11905
PRS_H8_MIDDLEMASTOID	ProRS_K11_OTHPERITON	-0.0185904	0.022564	1.64658	15078
PRS_H8_MIDDLEMASTOID	ProRS_K11_PERITON	-0.0215062	0.00822576	2.08482	15130
PRS_H8_MIDDLEMASTOID	ProRS_K11_POSTOPDIS	-0.0394198	5.03e-06	5.29861	13392
PRS_H8_MIDDLEMASTOID	ProRS_K11_REFLUX	-0.0183309	0.0431013	1.36551	12806
PRS_H8_MIDDLEMASTOID	ProRS_K11_UC_STRICT2	-0.0119488	0.242734	0.614869	10192
PRS_H8_MIDDLEMASTOID	ProRS_K11_UMBHER	-0.0330678	0.000588924	3.22994	10825
PRS_H8_MIDDLEMASTOID	ProRS_K11_VENTHER	-0.0164435	0.0859114	1.06595	11203
PRS_H8_MIDDLEMASTOID	ProRS_KRA_PSY_ALCOH_EXMORE	-0.00883508	0.331597	0.47939	12214
PRS_H8_MIDDLEMASTOID	ProRS_KRA_PSY_ANXIETY_EXMORE	-0.0304418	0.000232941	3.63275	14647
PRS_H8_MIDDLEMASTOID	ProRS_KRA_PSY_ANYMENTAL	-0.0321653	8.14e-05	4.08955	15209
PRS_H8_MIDDLEMASTOID	ProRS_KRA_PSY_SCHIZODEL_EXMORE	-0.0286143	0.00291141	2.5359	10916
PRS_H8_MIDDLEMASTOID	ProRS_KRA_PSY_SUBSTANCE_EXMORE	-0.0155839	0.0660623	1.18005	14579
PRS_H8_MIDDLEMASTOID	ProRS_L12_ABSCESS_CUT	-0.0221089	0.0152673	1.81624	12152
PRS_H8_MIDDLEMASTOID	ProRS_L12_ATROPHICSKIN	-0.0282833	0.00312695	2.50488	10917
PRS_H8_MIDDLEMASTOID	ProRS_L12_CELLULITIS	-0.0385384	1.66e-05	4.77906	13653
PRS_H8_MIDDLEMASTOID	ProRS_L12_DERMATITISECZEMA	-0.0148651	0.0680074	1.16744	15066
PRS_H8_MIDDLEMASTOID	ProRS_L12_FOLLICULARCYST	0.00819747	0.453488	0.343434	8370
PRS_H8_MIDDLEMASTOID	ProRS_L12_INFECT_SKIN	-0.0405374	5.71e-06	5.24332	13486
PRS_H8_MIDDLEMASTOID	ProRS_L12_NAILDIS	-0.0287985	0.00616636	2.20997	9045
PRS_H8_MIDDLEMASTOID	ProRS_L12_OTHERDISSKINANDSUBCUTIS	-0.0190504	0.0331972	1.4789	12492
PRS_H8_MIDDLEMASTOID	ProRS_L12_OTHERSKINSUBCUTIS	-0.0242684	0.00397641	2.40051	14094
PRS_H8_MIDDLEMASTOID	ProRS_L12_PAPULOSQUAMOUS	-0.0156102	0.0715159	1.1456	14564
PRS_H8_MIDDLEMASTOID	ProRS_L12_PSORI_NAS	-0.0137428	0.0997046	1.00128	14799
PRS_H8_MIDDLEMASTOID	ProRS_L12_PSORIASIS	-0.0174337	0.0404374	1.39322	14673
PRS_H8_MIDDLEMASTOID	ProRS_L12_SKINSUBCUTISNAS	-0.0118397	0.183529	0.736295	12608
PRS_H8_MIDDLEMASTOID	ProRS_M13_ARTHROPATHIES	-0.0360467	0.000209665	3.67847	13338
PRS_H8_MIDDLEMASTOID	ProRS_M13_ARTHROSIS	-0.0296408	0.00184895	2.73307	13349
PRS_H8_MIDDLEMASTOID	ProRS_M13_ARTHROSIS_INCLAVO	-0.0269147	0.00350905	2.45481	14780
PRS_H8_MIDDLEMASTOID	ProRS_M13_ARTHROSIS_KNEE	-0.0425142	3.65e-05	4.43789	11133
PRS_H8_MIDDLEMASTOID	ProRS_M13_ARTHROSIS_OTH	-0.0250488	0.00747115	2.12661	12297
PRS_H8_MIDDLEMASTOID	ProRS_M13_ARTHROSIS_POLY	-0.0109954	0.251823	0.598905	10890
PRS_H8_MIDDLEMASTOID	ProRS_M13_ARTHTROSIS_COX	0.00241264	0.815691	0.0884741	11280
PRS_H8_MIDDLEMASTOID	ProRS_M13_ARTHTROSIS_COX_PRIM_ICD10	-0.00236923	0.811305	0.0908158	10942
PRS_H8_MIDDLEMASTOID	ProRS_M13_BONECONTINUITY	-0.03514	0.000114013	3.94305	12091
PRS_H8_MIDDLEMASTOID	ProRS_M13_BONEDISNAS	-0.0217221	0.0203482	1.69147	11395
PRS_H8_MIDDLEMASTOID	ProRS_M13_CERVICALGIA	-0.044155	9.19e-07	6.03689	12395
PRS_H8_MIDDLEMASTOID	ProRS_M13_CERVICDISC	-0.0377786	3.38e-05	4.47055	12052
PRS_H8_MIDDLEMASTOID	ProRS_M13_DEFORMDORSO	-0.00798333	0.359717	0.444039	13319
PRS_H8_MIDDLEMASTOID	ProRS_M13_DORSALGIANAS	-0.0193958	0.025425	1.59474	13322
PRS_H8_MIDDLEMASTOID	ProRS_M13_DORSOPATHY	-0.0377519	2.26e-05	4.64625	13905
PRS_H8_MIDDLEMASTOID	ProRS_M13_DORSOPATHYOTH	-0.0381272	3.87e-05	4.41283	12631
PRS_H8_MIDDLEMASTOID	ProRS_M13_DUPUTRYEN	-0.00236036	0.801053	0.0963387	11487
PRS_H8_MIDDLEMASTOID	ProRS_M13_ENTESOPATHYOTH	-0.0118404	0.239307	0.621045	9889
PRS_H8_MIDDLEMASTOID	ProRS_M13_FIBROBLASTIC	-0.00351181	0.704794	0.151938	11702
PRS_H8_MIDDLEMASTOID	ProRS_M13_GANGLION	-0.0370741	0.000345552	3.46149	9324
PRS_H8_MIDDLEMASTOID	ProRS_M13_GOUT	-0.00843661	0.384009	0.415658	10838
PRS_H8_MIDDLEMASTOID	ProRS_M13_HALLUXRIGIDUS	0.00492295	0.678847	0.168228	7268
PRS_H8_MIDDLEMASTOID	ProRS_M13_HALLUXVALGUS	-0.0329301	0.00415162	2.38178	7594
PRS_H8_MIDDLEMASTOID	ProRS_M13_HAMMERTOE	-0.0246045	0.0197179	1.70514	8978
PRS_H8_MIDDLEMASTOID	ProRS_M13_IMPINGEMENT	-0.0330762	0.000368163	3.43396	11645
PRS_H8_MIDDLEMASTOID	ProRS_M13_INTERVERTEB	-0.0269157	0.00305399	2.51513	12677
PRS_H8_MIDDLEMASTOID	ProRS_M13_KNEEDERANGEMENTS	-0.0324938	0.0042985	2.36668	7797
PRS_H8_MIDDLEMASTOID	ProRS_M13_LIMBPAIN	-0.0455732	1.42e-06	5.8471	11513
PRS_H8_MIDDLEMASTOID	ProRS_M13_LOWBACKPAIN	-0.0352983	0.000266059	3.57502	11250
PRS_H8_MIDDLEMASTOID	ProRS_M13_LUMBAR_PROLAPSE	-0.0476064	1.6e-07	6.79493	12097
PRS_H8_MIDDLEMASTOID	ProRS_M13_MENISCUSDERANGEMENTS	-0.0315823	0.00512668	2.29016	7975
PRS_H8_MIDDLEMASTOID	ProRS_M13_OSTEOCHONDRO	-0.0302726	0.000211862	3.67395	15123
PRS_H8_MIDDLEMASTOID	ProRS_M13_OSTEOPOROSIS	-0.0216725	0.00917064	2.0376	14688
PRS_H8_MIDDLEMASTOID	ProRS_M13_OTHERBONE	-0.0345989	0.000142181	3.84716	12080
PRS_H8_MIDDLEMASTOID	ProRS_M13_OTHERJOINT	-0.0352222	0.00118186	2.92743	9597
PRS_H8_MIDDLEMASTOID	ProRS_M13_POLYARTHROPATHIES	-0.0382223	0.000101993	3.99143	12258
PRS_H8_MIDDLEMASTOID	ProRS_M13_RHEUMA	-0.0353804	0.000563712	3.24894	10195
PRS_H8_MIDDLEMASTOID	ProRS_M13_ROTATORCUFF	-0.0114181	0.192106	0.716459	13093
PRS_H8_MIDDLEMASTOID	ProRS_M13_SCIATICA	-0.0308184	0.000607389	3.21653	12392
PRS_H8_MIDDLEMASTOID	ProRS_M13_SHOULDER	-0.0308348	0.000950126	3.02222	11524
PRS_H8_MIDDLEMASTOID	ProRS_M13_SHOULDERNAS	-0.0160424	0.118665	0.925678	9463
PRS_H8_MIDDLEMASTOID	ProRS_M13_SOFTOVERUSE	-0.0210038	0.0219118	1.65932	11931
PRS_H8_MIDDLEMASTOID	ProRS_M13_SOFTTISSUENAS	-0.0302216	0.000679331	3.16792	12711
PRS_H8_MIDDLEMASTOID	ProRS_M13_SOFTTISSUEOTH	-0.0434526	1.36e-06	5.86735	12614
PRS_H8_MIDDLEMASTOID	ProRS_M13_SPINSTENOSIS	-0.0178865	0.0388478	1.41063	13357
PRS_H8_MIDDLEMASTOID	ProRS_M13_SPONDYLOPATHY	-0.0229546	0.00880572	2.05524	14109
PRS_H8_MIDDLEMASTOID	ProRS_M13_SPONDYLOSIS	-0.0274423	0.00135366	2.86849	13724
PRS_H8_MIDDLEMASTOID	ProRS_M13_SYNOTEND	-0.0320906	0.000841388	3.075	10827
PRS_H8_MIDDLEMASTOID	ProRS_M13_TENDOSYNOVITISNAS	-0.0126322	0.16973	0.770242	11915
PRS_H8_MIDDLEMASTOID	ProRS_M13_TOEDEFORMOTH	-0.0170801	0.114416	0.941513	8685
PRS_H8_MIDDLEMASTOID	ProRS_M13_TRIGGERFINGER	-0.0228185	0.0182461	1.73883	10703
PRS_H8_MIDDLEMASTOID	ProRS_MIGRAINE_UNSPE	-0.0176332	0.0301362	1.52091	15137
PRS_H8_MIDDLEMASTOID	ProRS_N14_ACUTERENFAIL	-0.0302913	0.000397977	3.40014	14697
PRS_H8_MIDDLEMASTOID	ProRS_N14_CALCUKIDUR	-0.0197672	0.0293989	1.53167	12143
PRS_H8_MIDDLEMASTOID	ProRS_N14_CHRONKIDNEYDIS	-0.0315032	0.000313856	3.50327	14710
PRS_H8_MIDDLEMASTOID	ProRS_N14_CYSTITIS	-0.0252091	0.00580816	2.23596	12002
PRS_H8_MIDDLEMASTOID	ProRS_N14_KIDUROTH	-0.0192783	0.0190357	1.72043	15216
PRS_H8_MIDDLEMASTOID	ProRS_N14_NEUROMUSCDYSBLADD	-0.00494812	0.647438	0.188802	8569
PRS_H8_MIDDLEMASTOID	ProRS_N14_OBSTRUREFLUROPATH	-0.0292907	0.000888347	3.05142	13663
PRS_H8_MIDDLEMASTOID	ProRS_N14_OTHBLADD	-0.0331431	0.000203504	3.69143	12569
PRS_H8_MIDDLEMASTOID	ProRS_N14_RENALTUB	-0.0238503	0.00504732	2.29694	15385
PRS_H8_MIDDLEMASTOID	ProRS_N14_RENFAILNAS	-0.00205861	0.82651	0.0827519	11626
PRS_H8_MIDDLEMASTOID	ProRS_N14_URETHRALSTRICT	-0.0226379	0.0174641	1.75785	11093
PRS_H8_MIDDLEMASTOID	ProRS_N14_URETHRAOTH	-0.0313263	0.00042429	3.37234	13093
PRS_H8_MIDDLEMASTOID	ProRS_N14_URINOTH	-0.0367175	4.31e-05	4.36541	12949
PRS_H8_MIDDLEMASTOID	ProRS_NEURODEGOTH	-0.0264665	0.00438172	2.35836	12097
PRS_H8_MIDDLEMASTOID	ProRS_RHEUMA_NOS	-0.0223762	0.00808087	2.09254	14586
PRS_H8_MIDDLEMASTOID	ProRS_RHEUMA_OTHER_WIDE	-0.0304103	0.000349997	3.45594	14413
PRS_H8_MIDDLEMASTOID	ProRS_SLE_FG	-0.0184265	0.0993645	1.00277	8289
PRS_H8_MIDDLEMASTOID	ProRS_SMOKING_DEPEND	-0.0264092	0.00169269	2.77142	15042
PRS_H8_MIDDLEMASTOID	ProRS_T1D	-0.00824102	0.432601	0.363912	9337
PRS_H8_MIDDLEMASTOID	ProRS_T2D	-0.0349309	7.21e-05	4.14229	15012
PRS_H8_MIDDLEMASTOID	ProRS_ULCERNAS	-0.018994	0.0802058	1.09579	9168
PRS_H8_OTHEREAR	ProRS_AB1_BACT_BIR_OTHER_INF_AGENTS	0.00190723	0.775242	0.110563	24780
PRS_H8_OTHEREAR	ProRS_AB1_BACT_INTEST_OTH	-0.02012	0.00508756	2.29349	19465
PRS_H8_OTHEREAR	ProRS_AB1_INTESTINAL_INFECTIONS	-0.00848159	0.174117	0.759158	25717
PRS_H8_OTHEREAR	ProRS_AB1_MYCOSES	0.00325166	0.604701	0.21846	25516
PRS_H8_OTHEREAR	ProRS_AB1_OTHER_BACT_INOTHER	0.00211489	0.746818	0.126785	24174
PRS_H8_OTHEREAR	ProRS_AB1_OTHER_BACTERIAL	0.00690416	0.278365	0.555386	25687
PRS_H8_OTHEREAR	ProRS_AB1_OTHER_SEPSIS	0.00350972	0.577883	0.23816	25515
PRS_H8_OTHEREAR	ProRS_AB1_OTHER_VIRAL	-0.0106676	0.1231	0.909742	20954
PRS_H8_OTHEREAR	ProRS_AB1_STREPTSTAPHYCOCC_INOTHER	-0.00442067	0.514881	0.288293	22952
PRS_H8_OTHEREAR	ProRS_AB1_VIRAL_NOS	-0.00679206	0.332908	0.477675	20370
PRS_H8_OTHEREAR	ProRS_AB1_VIRAL_SKIN_MUCOUS_MEMBRANE	-0.00484567	0.472421	0.325671	22003
PRS_H8_OTHEREAR	ProRS_ASTHMA_NAS	-0.00211614	0.790477	0.10211	16800
PRS_H8_OTHEREAR	ProRS_AUD	-0.00162843	0.802515	0.0955471	24049
PRS_H8_OTHEREAR	ProRS_BACT_INTEST_INFECTION_NOS	-0.01201	0.143079	0.844423	14925
PRS_H8_OTHEREAR	ProRS_C3_NONHODGKIN_EXALLC	-0.00137663	0.851093	0.0700232	19246
PRS_H8_OTHEREAR	ProRS_C3_OTHER_SKIN_EXALLC	-0.0342125	5.42e-07	6.26639	21469
PRS_H8_OTHEREAR	ProRS_C3_SQUOMOUS_CELL_CARCINOMA_SKIN_EXALLC	-0.0258262	0.00015206	3.81799	21541
PRS_H8_OTHEREAR	ProRS_CD2_BENIGN_COLON_NOS	0.00266557	0.768983	0.114083	12168
PRS_H8_OTHEREAR	ProRS_CD2_BENIGN_COLORECANI	-0.015166	0.015855	1.79983	25445
PRS_H8_OTHEREAR	ProRS_CD2_BENIGN_LIPOMATOUS	-0.00763769	0.342346	0.465534	15483
PRS_H8_OTHEREAR	ProRS_CD2_BENIGN_MELANOCYTIC	-0.00582738	0.461774	0.335571	15979
PRS_H8_OTHEREAR	ProRS_CD2_BENIGN_OTHERDIGESTIVE	0.00159996	0.842395	0.074484	15461
PRS_H8_OTHEREAR	ProRS_CD2_BENIGN_SIGMOID_COLON	-0.00756815	0.226115	0.64567	25611
PRS_H8_OTHEREAR	ProRS_CHRONNAS	-0.00355851	0.635862	0.196637	18126
PRS_H8_OTHEREAR	ProRS_COPD_EARLY	0.00236619	0.718955	0.143299	25599
PRS_H8_OTHEREAR	ProRS_D3_AGRANULOCYTOSIS	-0.00420969	0.518491	0.285259	25320
PRS_H8_OTHEREAR	ProRS_D3_ANAEMIA_IRONDEF_NAS	-0.00845454	0.183923	0.735365	25466
PRS_H8_OTHEREAR	ProRS_D3_ANAEMIANAS	-0.0174294	0.0077081	2.11305	25302
PRS_H8_OTHEREAR	ProRS_DUODENAL_ULCER_UNSPE_ACUTE_CHRONIC_WO_HAEMORRHAGE_PERFORATION	-0.00978568	0.163515	0.786443	20536
PRS_H8_OTHEREAR	ProRS_E4_ENDOGLAND	-0.00602724	0.338431	0.47053	25272
PRS_H8_OTHEREAR	ProRS_E4_FLUIDELECTRO	-0.0050456	0.500584	0.300523	21331
PRS_H8_OTHEREAR	ProRS_E4_HYPERCHOL	-0.00900774	0.211182	0.675343	22763
PRS_H8_OTHEREAR	ProRS_E4_HYPERLIPNAS	-0.00161018	0.825028	0.0835314	20106
PRS_H8_OTHEREAR	ProRS_E4_LIPOPROT	-0.0098492	0.170292	0.768805	23095
PRS_H8_OTHEREAR	ProRS_E4_METABOLIA	-0.00844426	0.219512	0.658542	25571
PRS_H8_OTHEREAR	ProRS_E4_OBESITY	-0.00682727	0.29538	0.529619	25766
PRS_H8_OTHEREAR	ProRS_E4_OBESITYNAS	-0.0119768	0.0683184	1.16546	25751
PRS_H8_OTHEREAR	ProRS_E4_THYROID	-0.00485474	0.460102	0.337146	23789
PRS_H8_OTHEREAR	ProRS_E4_VOLUME	-0.0135638	0.0611096	1.21389	20305
PRS_H8_OTHEREAR	ProRS_F5_ALCOHOL_DEPENDENCE	-0.000289186	0.96811	0.0140752	19400
PRS_H8_OTHEREAR	ProRS_F5_ALCOHOLAC	0.00176675	0.802704	0.0954448	20240
PRS_H8_OTHEREAR	ProRS_F5_ANXIETY	-0.00878479	0.161669	0.791374	25474
PRS_H8_OTHEREAR	ProRS_F5_DEPRESSIO	-0.000686941	0.913696	0.0391982	25484
PRS_H8_OTHEREAR	ProRS_FALLS	0.00229327	0.716155	0.144993	25554
PRS_H8_OTHEREAR	ProRS_G6_CARPTU	-0.00735452	0.349508	0.456542	17318
PRS_H8_OTHEREAR	ProRS_G6_CPETAL	-0.0122527	0.0549664	1.2599	25114
PRS_H8_OTHEREAR	ProRS_G6_EPIPAROX	0.00417908	0.534436	0.272104	23632
PRS_H8_OTHEREAR	ProRS_G6_EPLEPSY	0.00186863	0.798134	0.0979243	19947
PRS_H8_OTHEREAR	ProRS_G6_HEMIPLE	-0.00879826	0.165213	0.781955	25380
PRS_H8_OTHEREAR	ProRS_G6_MIGRAINE	0.0114372	0.0761306	1.11844	24078
PRS_H8_OTHEREAR	ProRS_G6_MS	-0.0172682	0.0351847	1.45365	15240
PRS_H8_OTHEREAR	ProRS_G6_OTHNEU	-0.00581137	0.354222	0.450725	25519
PRS_H8_OTHEREAR	ProRS_G6_ROOTPLEXOTHUNS	-0.00466538	0.482004	0.316949	22719
PRS_H8_OTHEREAR	ProRS_G6_SLEEPAPNO	-0.00117752	0.851473	0.0698291	25334
PRS_H8_OTHEREAR	ProRS_G6_SLEEPDISOTH	0.00260365	0.692939	0.159305	23520
PRS_H8_OTHEREAR	ProRS_GOUT_NOS	-0.00221875	0.722797	0.140983	25582
PRS_H8_OTHEREAR	ProRS_H7_CATARACTOTHER	-0.00393062	0.542861	0.265312	24338
PRS_H8_OTHEREAR	ProRS_H7_CATARACTSENILE	-0.00164807	0.800938	0.096401	23986
PRS_H8_OTHEREAR	ProRS_H7_CHOROIDRETINA	-0.00403326	0.528275	0.27714	25476
PRS_H8_OTHEREAR	ProRS_H7_EYELIDDIS	-0.0115073	0.0981272	1.00821	20679
PRS_H8_OTHEREAR	ProRS_H7_GLAUCNAS	-0.00558596	0.377079	0.423568	25300
PRS_H8_OTHEREAR	ProRS_H7_GLAUCOMA	-0.00231274	0.712811	0.147026	25592
PRS_H8_OTHEREAR	ProRS_H7_OCUMUSCLE	-0.00317363	0.613021	0.212525	25651
PRS_H8_OTHEREAR	ProRS_H7_VISUDISTURB	-0.00798869	0.203896	0.690591	25383
PRS_H8_OTHEREAR	ProRS_H8_MIDDLEMASTOID	0.000498453	0.950952	0.0218412	15264
PRS_H8_OTHEREAR	ProRS_H8_OTHEREAR	-0.00139452	0.803662	0.0949265	31828
PRS_H8_OTHEREAR	ProRS_I9_AF	0.00552816	0.510151	0.292302	16298
PRS_H8_OTHEREAR	ProRS_I9_ANGINA	0.00521956	0.501317	0.299888	18560
PRS_H8_OTHEREAR	ProRS_I9_ARTOTH	-0.00433106	0.518887	0.284927	22806
PRS_H8_OTHEREAR	ProRS_I9_CARDMYO	-0.00452166	0.54014	0.267493	19318
PRS_H8_OTHEREAR	ProRS_I9_CHD	-0.00148364	0.841104	0.0751504	19858
PRS_H8_OTHEREAR	ProRS_I9_CONDUCTIO	0.00081888	0.905447	0.0431368	22180
PRS_H8_OTHEREAR	ProRS_I9_CORATHER	-0.00256682	0.721683	0.141653	21411
PRS_H8_OTHEREAR	ProRS_I9_HEARTFAIL	0.00161119	0.80617	0.0935731	25545
PRS_H8_OTHEREAR	ProRS_I9_HYPOTE	-0.00384929	0.539042	0.268378	25602
PRS_H8_OTHEREAR	ProRS_I9_HYPTENS	-0.00784792	0.262942	0.58014	23453
PRS_H8_OTHEREAR	ProRS_I9_HYPTENSESS	-0.00743947	0.290312	0.537135	23548
PRS_H8_OTHEREAR	ProRS_I9_HYPTENSPUL	-0.0106175	0.215259	0.667039	14373
PRS_H8_OTHEREAR	ProRS_I9_HYPTENSRD	-0.00539393	0.542018	0.265986	13727
PRS_H8_OTHEREAR	ProRS_I9_IHD	0.00399508	0.587588	0.230927	20624
PRS_H8_OTHEREAR	ProRS_I9_MI_STRICT	0.000120345	0.986865	0.00574243	19996
PRS_H8_OTHEREAR	ProRS_I9_OTHARR	-0.00247557	0.726409	0.138819	21402
PRS_H8_OTHEREAR	ProRS_I9_OTHILLHEART	0.00975182	0.16003	0.795799	22179
PRS_H8_OTHEREAR	ProRS_I9_OTHPER	-0.00460281	0.48684	0.312614	24893
PRS_H8_OTHEREAR	ProRS_I9_PAROXTAC	-0.00794675	0.388096	0.41106	12948
PRS_H8_OTHEREAR	ProRS_I9_PHLETHROM	0.0017412	0.799189	0.0973507	21818
PRS_H8_OTHEREAR	ProRS_I9_PHLETHROMBDVTLOW	0.00616714	0.376441	0.424303	20978
PRS_H8_OTHEREAR	ProRS_I9_PULMEMB	0.00512811	0.419788	0.37697	25112
PRS_H8_OTHEREAR	ProRS_I9_RHEUVALV	-0.00121819	0.849594	0.0707884	25509
PRS_H8_OTHEREAR	ProRS_I9_SECONDRIGHT	0.0113147	0.0825199	1.08344	24873
PRS_H8_OTHEREAR	ProRS_I9_STR	-0.00127569	0.841626	0.0748806	25201
PRS_H8_OTHEREAR	ProRS_I9_TIA	0.00891788	0.179482	0.745979	23162
PRS_H8_OTHEREAR	ProRS_I9_UAP	-0.000550357	0.947001	0.0236497	15358
PRS_H8_OTHEREAR	ProRS_I9_VARICVE	0.00561217	0.498761	0.302108	14547
PRS_H8_OTHEREAR	ProRS_I9_VTE	-0.00880066	0.169613	0.770541	24555
PRS_H8_OTHEREAR	ProRS_IPF	0.00950469	0.178785	0.747668	23827
PRS_H8_OTHEREAR	ProRS_J10_ACUTELOWERNAS	-0.0071465	0.276826	0.557793	25473
PRS_H8_OTHEREAR	ProRS_J10_ASTHMA_EXMORE	0.00152715	0.848382	0.0714086	16619
PRS_H8_OTHEREAR	ProRS_J10_CHRONSINUSITIS	0.00359124	0.624838	0.204232	18596
PRS_H8_OTHEREAR	ProRS_J10_INFLUPNEU	-0.0045549	0.509596	0.292774	25764
PRS_H8_OTHEREAR	ProRS_J10_LOWCHRON	0.00327998	0.627386	0.202465	23412
PRS_H8_OTHEREAR	ProRS_J10_LOWERINF	-0.00635457	0.330888	0.480319	25498
PRS_H8_OTHEREAR	ProRS_J10_NASALPOLYP	-0.002518	0.771779	0.112507	13360
PRS_H8_OTHEREAR	ProRS_J10_PLEURA	-0.00030417	0.962457	0.0166188	25744
PRS_H8_OTHEREAR	ProRS_J10_PLEUREFFUSION	-0.00335678	0.609317	0.215157	24505
PRS_H8_OTHEREAR	ProRS_J10_VOCALLARYNX	0.0108101	0.186876	0.728447	15004
PRS_H8_OTHEREAR	ProRS_JOINTPAIN	-0.00551271	0.468443	0.329344	18836
PRS_H8_OTHEREAR	ProRS_K11_ACUTPANC	0.00757988	0.259734	0.585471	22218
PRS_H8_OTHEREAR	ProRS_K11_BILIAOTH	0.00322494	0.620036	0.207583	23792
PRS_H8_OTHEREAR	ProRS_K11_CD_STRICT2	-0.0105893	0.167776	0.775271	17129
PRS_H8_OTHEREAR	ProRS_K11_CHOLECYST	-0.000387639	0.956899	0.019134	19521
PRS_H8_OTHEREAR	ProRS_K11_CHOLELITH	-0.0077857	0.26783	0.572141	20766
PRS_H8_OTHEREAR	ProRS_K11_CHRONGASTR	-0.00495685	0.511942	0.290779	17655
PRS_H8_OTHEREAR	ProRS_K11_COELIAC	-0.0101146	0.156246	0.806191	19950
PRS_H8_OTHEREAR	ProRS_K11_CONSTIPATION	0.000250942	0.967992	0.0141283	25634
PRS_H8_OTHEREAR	ProRS_K11_DIAHER	-0.00167171	0.810763	0.0911063	21306
PRS_H8_OTHEREAR	ProRS_K11_DISLIVOTH	0.00876772	0.162242	0.789835	25566
PRS_H8_OTHEREAR	ProRS_K11_DISORD_TEETH	0.000744518	0.916668	0.0377878	19766
PRS_H8_OTHEREAR	ProRS_K11_DIVERTIC	-0.00720959	0.297789	0.526091	21859
PRS_H8_OTHEREAR	ProRS_K11_DULC	0.00897858	0.28061	0.551898	14977
PRS_H8_OTHEREAR	ProRS_K11_ENERCOLNONINF	-0.00722178	0.360117	0.443557	18316
PRS_H8_OTHEREAR	ProRS_K11_FISTULA	-7.44e-05	0.992169	0.00341436	17410
PRS_H8_OTHEREAR	ProRS_K11_FUNCDYSP	-0.0127345	0.134087	0.872612	14014
PRS_H8_OTHEREAR	ProRS_K11_GASTRODUOULC	-0.00299034	0.706649	0.150796	16482
PRS_H8_OTHEREAR	ProRS_K11_GULC	-0.00292677	0.704962	0.151834	17129
PRS_H8_OTHEREAR	ProRS_K11_HERING	-0.0162388	0.0388259	1.41088	16325
PRS_H8_OTHEREAR	ProRS_K11_HERNIA	-0.00405157	0.563093	0.24942	21139
PRS_H8_OTHEREAR	ProRS_K11_IBS	-0.00404821	0.590996	0.228415	17773
PRS_H8_OTHEREAR	ProRS_K11_ILEUS	-0.00363014	0.62247	0.205882	18422
PRS_H8_OTHEREAR	ProRS_K11_INTESTOTH	-0.0012722	0.85031	0.0704227	23496
PRS_H8_OTHEREAR	ProRS_K11_LIP_ORAL_MUCOSA	-0.00928738	0.165052	0.782379	22351
PRS_H8_OTHEREAR	ProRS_K11_LIVER	0.00997856	0.119698	0.921911	25746
PRS_H8_OTHEREAR	ProRS_K11_MALABSORB	-0.0167444	0.0199156	1.70081	19553
PRS_H8_OTHEREAR	ProRS_K11_OESITIS	-0.00452846	0.577464	0.238475	15829
PRS_H8_OTHEREAR	ProRS_K11_OESOBST	-0.00683032	0.35199	0.453469	18657
PRS_H8_OTHEREAR	ProRS_K11_OESSTODUO	-0.00584949	0.402945	0.394754	21324
PRS_H8_OTHEREAR	ProRS_K11_OESULC	-0.00625277	0.464605	0.332916	13954
PRS_H8_OTHEREAR	ProRS_K11_ORAL	-0.00210668	0.778471	0.108757	17842
PRS_H8_OTHEREAR	ProRS_K11_OTHANRECT	-0.00169641	0.836188	0.0776959	15309
PRS_H8_OTHEREAR	ProRS_K11_OTHDIG	-0.0119281	0.061925	1.20813	25520
PRS_H8_OTHEREAR	ProRS_K11_OTHDISDIG	-0.00385327	0.543725	0.26462	25221
PRS_H8_OTHEREAR	ProRS_K11_OTHDISOES	-0.00583135	0.412745	0.384318	19799
PRS_H8_OTHEREAR	ProRS_K11_OTHDISSTOMDUOD	0.000715211	0.919612	0.0363953	20242
PRS_H8_OTHEREAR	ProRS_K11_OTHENTERCOL	-0.0038273	0.615368	0.210865	18731
PRS_H8_OTHEREAR	ProRS_K11_OTHFUNC	-0.00232376	0.750799	0.124476	19964
PRS_H8_OTHEREAR	ProRS_K11_OTHGASTR	-0.000797071	0.914081	0.0390153	19365
PRS_H8_OTHEREAR	ProRS_K11_OTHILEUS	-0.0102398	0.169275	0.771408	18241
PRS_H8_OTHEREAR	ProRS_K11_OTHINT	-0.00403817	0.571687	0.242842	19955
PRS_H8_OTHEREAR	ProRS_K11_OTHPERITON	-0.0160899	0.010366	1.98439	25435
PRS_H8_OTHEREAR	ProRS_K11_PERITON	-0.0132727	0.0342277	1.46562	25528
PRS_H8_OTHEREAR	ProRS_K11_POSTOPDIS	-0.0084051	0.207348	0.683301	22559
PRS_H8_OTHEREAR	ProRS_K11_REFLUX	-0.0072138	0.299334	0.523844	21621
PRS_H8_OTHEREAR	ProRS_K11_UC_STRICT2	-0.0052666	0.504325	0.297289	17089
PRS_H8_OTHEREAR	ProRS_K11_UMBHER	-0.00710344	0.338932	0.469888	18213
PRS_H8_OTHEREAR	ProRS_K11_VENTHER	-0.00354537	0.630661	0.200204	18870
PRS_H8_OTHEREAR	ProRS_KRA_PSY_ALCOH_EXMORE	0.00119827	0.864336	0.0633172	20574
PRS_H8_OTHEREAR	ProRS_KRA_PSY_ANXIETY_EXMORE	-0.00739822	0.246317	0.608506	24652
PRS_H8_OTHEREAR	ProRS_KRA_PSY_ANYMENTAL	-0.00496097	0.429216	0.367324	25668
PRS_H8_OTHEREAR	ProRS_KRA_PSY_SCHIZODEL_EXMORE	-0.00999332	0.177037	0.751937	18455
PRS_H8_OTHEREAR	ProRS_KRA_PSY_SUBSTANCE_EXMORE	0.00680784	0.297146	0.527031	24597
PRS_H8_OTHEREAR	ProRS_L12_ABSCESS_CUT	0.00293986	0.674934	0.170738	20498
PRS_H8_OTHEREAR	ProRS_L12_ATROPHICSKIN	0.000990603	0.893589	0.0488621	18249
PRS_H8_OTHEREAR	ProRS_L12_CELLULITIS	-0.00764761	0.267828	0.572145	23000
PRS_H8_OTHEREAR	ProRS_L12_DERMATITISECZEMA	0.0100378	0.109077	0.962266	25499
PRS_H8_OTHEREAR	ProRS_L12_FOLLICULARCYST	0.00732451	0.382819	0.417007	14201
PRS_H8_OTHEREAR	ProRS_L12_INFECT_SKIN	-0.00655257	0.342119	0.465823	22710
PRS_H8_OTHEREAR	ProRS_L12_NAILDIS	-0.00688966	0.394714	0.403718	15288
PRS_H8_OTHEREAR	ProRS_L12_OTHERDISSKINANDSUBCUTIS	0.0107992	0.118235	0.927255	20942
PRS_H8_OTHEREAR	ProRS_L12_OTHERSKINSUBCUTIS	0.00198447	0.759949	0.119215	23737
PRS_H8_OTHEREAR	ProRS_L12_PAPULOSQUAMOUS	0.00752174	0.260255	0.5846	24468
PRS_H8_OTHEREAR	ProRS_L12_PSORI_NAS	0.013751	0.0326668	1.48589	24896
PRS_H8_OTHEREAR	ProRS_L12_PSORIASIS	0.0021891	0.738572	0.131607	24677
PRS_H8_OTHEREAR	ProRS_L12_SKINSUBCUTISNAS	0.0108199	0.115478	0.937499	21172
PRS_H8_OTHEREAR	ProRS_M13_ARTHROPATHIES	-0.00548002	0.46365	0.33381	22484
PRS_H8_OTHEREAR	ProRS_M13_ARTHROSIS	-0.00491862	0.501735	0.299526	22482
PRS_H8_OTHEREAR	ProRS_M13_ARTHROSIS_INCLAVO	0.00501602	0.478951	0.319709	24916
PRS_H8_OTHEREAR	ProRS_M13_ARTHROSIS_KNEE	-0.0114067	0.150817	0.82155	18725
PRS_H8_OTHEREAR	ProRS_M13_ARTHROSIS_OTH	-0.00623993	0.38695	0.412345	20627
PRS_H8_OTHEREAR	ProRS_M13_ARTHROSIS_POLY	-0.00410667	0.57961	0.236864	18242
PRS_H8_OTHEREAR	ProRS_M13_ARTHTROSIS_COX	-0.00706458	0.378714	0.421689	18910
PRS_H8_OTHEREAR	ProRS_M13_ARTHTROSIS_COX_PRIM_ICD10	0.00741054	0.337148	0.472179	18249
PRS_H8_OTHEREAR	ProRS_M13_BONECONTINUITY	-0.000871027	0.901018	0.0452666	20476
PRS_H8_OTHEREAR	ProRS_M13_BONEDISNAS	-0.00943064	0.191284	0.718322	19211
PRS_H8_OTHEREAR	ProRS_M13_CERVICALGIA	-0.0181806	0.00868763	2.0611	20943
PRS_H8_OTHEREAR	ProRS_M13_CERVICDISC	-0.00739627	0.291568	0.53526	20385
PRS_H8_OTHEREAR	ProRS_M13_DEFORMDORSO	0.000302729	0.964043	0.0159036	22468
PRS_H8_OTHEREAR	ProRS_M13_DORSALGIANAS	-0.013561	0.0424674	1.37194	22481
PRS_H8_OTHEREAR	ProRS_M13_DORSOPATHY	-0.00696878	0.307221	0.512549	23573
PRS_H8_OTHEREAR	ProRS_M13_DORSOPATHYOTH	-0.00424727	0.549601	0.259952	21388
PRS_H8_OTHEREAR	ProRS_M13_DUPUTRYEN	-0.00698486	0.332577	0.478108	19435
PRS_H8_OTHEREAR	ProRS_M13_ENTESOPATHYOTH	-0.0101037	0.191059	0.718832	16788
PRS_H8_OTHEREAR	ProRS_M13_FIBROBLASTIC	-0.0075106	0.292579	0.533757	19781
PRS_H8_OTHEREAR	ProRS_M13_GANGLION	-0.0105557	0.184515	0.733969	15824
PRS_H8_OTHEREAR	ProRS_M13_GOUT	-0.00845843	0.259405	0.586022	18170
PRS_H8_OTHEREAR	ProRS_M13_HALLUXRIGIDUS	-0.0022924	0.803216	0.0951678	12116
PRS_H8_OTHEREAR	ProRS_M13_HALLUXVALGUS	-0.00996504	0.262087	0.581555	12698
PRS_H8_OTHEREAR	ProRS_M13_HAMMERTOE	-0.00326539	0.688915	0.161834	15036
PRS_H8_OTHEREAR	ProRS_M13_IMPINGEMENT	-0.0167715	0.0190021	1.7212	19678
PRS_H8_OTHEREAR	ProRS_M13_INTERVERTEB	-0.00142941	0.837816	0.0768513	21452
PRS_H8_OTHEREAR	ProRS_M13_KNEEDERANGEMENTS	-0.010844	0.21715	0.663239	13082
PRS_H8_OTHEREAR	ProRS_M13_LIMBPAIN	-0.0208462	0.00414772	2.38219	19451
PRS_H8_OTHEREAR	ProRS_M13_LOWBACKPAIN	-0.0045592	0.538743	0.268619	19045
PRS_H8_OTHEREAR	ProRS_M13_LUMBAR_PROLAPSE	-0.00894054	0.200971	0.696867	20465
PRS_H8_OTHEREAR	ProRS_M13_MENISCUSDERANGEMENTS	-0.00891341	0.30592	0.514392	13404
PRS_H8_OTHEREAR	ProRS_M13_OSTEOCHONDRO	-0.00305241	0.627624	0.202301	25494
PRS_H8_OTHEREAR	ProRS_M13_OSTEOPOROSIS	-0.00417503	0.51475	0.288404	24743
PRS_H8_OTHEREAR	ProRS_M13_OTHERBONE	0.00264922	0.705026	0.151795	20433
PRS_H8_OTHEREAR	ProRS_M13_OTHERJOINT	-0.00766923	0.360846	0.442678	16134
PRS_H8_OTHEREAR	ProRS_M13_POLYARTHROPATHIES	-0.0133773	0.0774227	1.11113	20490
PRS_H8_OTHEREAR	ProRS_M13_RHEUMA	-0.00696131	0.379368	0.420939	17061
PRS_H8_OTHEREAR	ProRS_M13_ROTATORCUFF	-0.00813872	0.228011	0.642043	22025
PRS_H8_OTHEREAR	ProRS_M13_SCIATICA	0.00187066	0.786765	0.104155	20955
PRS_H8_OTHEREAR	ProRS_M13_SHOULDER	-0.0142489	0.0471571	1.32645	19507
PRS_H8_OTHEREAR	ProRS_M13_SHOULDERNAS	-0.000564635	0.943039	0.0254703	16055
PRS_H8_OTHEREAR	ProRS_M13_SOFTOVERUSE	-0.0113048	0.108831	0.963249	20150
PRS_H8_OTHEREAR	ProRS_M13_SOFTTISSUENAS	-0.0107623	0.116264	0.934557	21414
PRS_H8_OTHEREAR	ProRS_M13_SOFTTISSUEOTH	-0.0146669	0.0339318	1.46939	21301
PRS_H8_OTHEREAR	ProRS_M13_SPINSTENOSIS	0.00232974	0.726431	0.138806	22586
PRS_H8_OTHEREAR	ProRS_M13_SPONDYLOPATHY	-0.00695264	0.300841	0.521663	23898
PRS_H8_OTHEREAR	ProRS_M13_SPONDYLOSIS	-0.00760422	0.248455	0.604753	23192
PRS_H8_OTHEREAR	ProRS_M13_SYNOTEND	-0.00607534	0.410608	0.386573	18357
PRS_H8_OTHEREAR	ProRS_M13_TENDOSYNOVITISNAS	0.00907313	0.20001	0.698949	20128
PRS_H8_OTHEREAR	ProRS_M13_TOEDEFORMOTH	-0.00442054	0.597307	0.223802	14558
PRS_H8_OTHEREAR	ProRS_M13_TRIGGERFINGER	-0.000557273	0.940227	0.0267673	18116
PRS_H8_OTHEREAR	ProRS_MIGRAINE_UNSPE	0.0146764	0.0193348	1.71366	25447
PRS_H8_OTHEREAR	ProRS_N14_ACUTERENFAIL	-0.00781086	0.235989	0.627108	24747
PRS_H8_OTHEREAR	ProRS_N14_CALCUKIDUR	-0.00661035	0.34669	0.460058	20306
PRS_H8_OTHEREAR	ProRS_N14_CHRONKIDNEYDIS	-0.00995867	0.139508	0.855401	24731
PRS_H8_OTHEREAR	ProRS_N14_CYSTITIS	-0.00836976	0.233868	0.631029	20299
PRS_H8_OTHEREAR	ProRS_N14_KIDUROTH	-0.00548329	0.387359	0.411886	25556
PRS_H8_OTHEREAR	ProRS_N14_NEUROMUSCDYSBLADD	-0.0151461	0.070442	1.15217	14320
PRS_H8_OTHEREAR	ProRS_N14_OBSTRUREFLUROPATH	0.00052508	0.93843	0.027598	22926
PRS_H8_OTHEREAR	ProRS_N14_OTHBLADD	-0.00360826	0.599524	0.222193	21219
PRS_H8_OTHEREAR	ProRS_N14_RENALTUB	-0.00266232	0.684897	0.164375	25904
PRS_H8_OTHEREAR	ProRS_N14_RENFAILNAS	-0.0130628	0.0718894	1.14333	19466
PRS_H8_OTHEREAR	ProRS_N14_URETHRALSTRICT	-0.00604698	0.409501	0.387745	18731
PRS_H8_OTHEREAR	ProRS_N14_URETHRAOTH	-0.015088	0.0270048	1.56856	22137
PRS_H8_OTHEREAR	ProRS_N14_URINOTH	-0.0161803	0.0189345	1.72275	21928
PRS_H8_OTHEREAR	ProRS_NEURODEGOTH	0.00237158	0.740874	0.130256	20325
PRS_H8_OTHEREAR	ProRS_RHEUMA_NOS	-0.0102983	0.112808	0.947661	24677
PRS_H8_OTHEREAR	ProRS_RHEUMA_OTHER_WIDE	-0.00898789	0.169095	0.77187	24409
PRS_H8_OTHEREAR	ProRS_SLE_FG	0.00690043	0.425885	0.370708	13794
PRS_H8_OTHEREAR	ProRS_SMOKING_DEPEND	-0.00017391	0.978589	0.0093998	25322
PRS_H8_OTHEREAR	ProRS_T1D	0.00799636	0.32277	0.491107	15747
PRS_H8_OTHEREAR	ProRS_T2D	0.000607959	0.929018	0.0319761	25192
PRS_H8_OTHEREAR	ProRS_ULCERNAS	-0.00198359	0.812603	0.0901218	15429
PRS_I9_AF	ProRS_AB1_BACT_BIR_OTHER_INF_AGENTS	-0.0566853	1.06e-11	10.9744	15805
PRS_I9_AF	ProRS_AB1_BACT_INTEST_OTH	-0.00792245	0.37713	0.423508	12506
PRS_I9_AF	ProRS_AB1_INTESTINAL_INFECTIONS	-0.00962696	0.219796	0.65798	16319
PRS_I9_AF	ProRS_AB1_MYCOSES	-0.0416674	1.27e-07	6.89599	16208
PRS_I9_AF	ProRS_AB1_OTHER_BACT_INOTHER	-0.0435764	9.14e-08	7.03898	15484
PRS_I9_AF	ProRS_AB1_OTHER_BACTERIAL	-0.044425	2.19e-08	7.66002	16346
PRS_I9_AF	ProRS_AB1_OTHER_SEPSIS	-0.0429594	4.75e-08	7.32369	16272
PRS_I9_AF	ProRS_AB1_OTHER_VIRAL	-0.0281608	0.00116154	2.93497	13345
PRS_I9_AF	ProRS_AB1_STREPTSTAPHYCOCC_INOTHER	-0.0507932	1.54e-09	8.81365	14818
PRS_I9_AF	ProRS_AB1_VIRAL_NOS	-0.0342301	9.75e-05	4.01078	12987
PRS_I9_AF	ProRS_AB1_VIRAL_SKIN_MUCOUS_MEMBRANE	-0.00799332	0.345057	0.46211	13971
PRS_I9_AF	ProRS_ASTHMA_NAS	-0.0281287	0.00337766	2.47138	11399
PRS_I9_AF	ProRS_AUD	-0.0298739	0.000246743	3.60775	15302
PRS_I9_AF	ProRS_BACT_INTEST_INFECTION_NOS	-0.00757526	0.458598	0.338568	9615
PRS_I9_AF	ProRS_C3_NONHODGKIN_EXALLC	-0.0162765	0.0696076	1.15734	12859
PRS_I9_AF	ProRS_C3_OTHER_SKIN_EXALLC	-0.00753268	0.370114	0.431665	14173
PRS_I9_AF	ProRS_C3_SQUOMOUS_CELL_CARCINOMA_SKIN_EXALLC	-0.00311071	0.710729	0.148296	14219
PRS_I9_AF	ProRS_CD2_BENIGN_COLON_NOS	-0.0295474	0.00977832	2.00974	7676
PRS_I9_AF	ProRS_CD2_BENIGN_COLORECANI	-0.0385738	9.55e-07	6.02007	16278
PRS_I9_AF	ProRS_CD2_BENIGN_LIPOMATOUS	-0.027504	0.00655762	2.18325	9767
PRS_I9_AF	ProRS_CD2_BENIGN_MELANOCYTIC	0.0116225	0.240567	0.618764	10223
PRS_I9_AF	ProRS_CD2_BENIGN_OTHERDIGESTIVE	-0.0170904	0.0903614	1.04402	9854
PRS_I9_AF	ProRS_CD2_BENIGN_SIGMOID_COLON	-0.0268757	0.000624883	3.2042	16192
PRS_I9_AF	ProRS_CHRONNAS	-0.0151968	0.102878	0.987678	11696
PRS_I9_AF	ProRS_COPD_EARLY	-0.0638849	6.49e-15	14.1876	16272
PRS_I9_AF	ProRS_D3_AGRANULOCYTOSIS	-0.00789612	0.334699	0.475346	16078
PRS_I9_AF	ProRS_D3_ANAEMIA_IRONDEF_NAS	-0.0175545	0.0277002	1.55752	16201
PRS_I9_AF	ProRS_D3_ANAEMIANAS	-0.0465826	1.15e-08	7.93786	16201
PRS_I9_AF	ProRS_DUODENAL_ULCER_UNSPE_ACUTE_CHRONIC_WO_HAEMORRHAGE_PERFORATION	-0.00972532	0.272641	0.564409	13032
PRS_I9_AF	ProRS_E4_ENDOGLAND	-0.0377084	1.67e-06	5.77741	16141
PRS_I9_AF	ProRS_E4_FLUIDELECTRO	-0.0440412	9.6e-07	6.01787	14831
PRS_I9_AF	ProRS_E4_HYPERCHOL	-0.0614342	3.56e-12	11.4483	15019
PRS_I9_AF	ProRS_E4_HYPERLIPNAS	-0.0342591	6.74e-05	4.1711	14246
PRS_I9_AF	ProRS_E4_LIPOPROT	-0.0611263	4.75e-12	11.3237	15138
PRS_I9_AF	ProRS_E4_METABOLIA	-0.0678159	2.87e-15	14.5416	16383
PRS_I9_AF	ProRS_E4_OBESITY	-0.0798128	1.98e-22	21.7034	16400
PRS_I9_AF	ProRS_E4_OBESITYNAS	-0.0794802	6.93e-22	21.1592	16326
PRS_I9_AF	ProRS_E4_THYROID	-0.047767	5.39e-09	8.2687	15196
PRS_I9_AF	ProRS_E4_VOLUME	-0.0115151	0.17897	0.74722	14349
PRS_I9_AF	ProRS_F5_ALCOHOL_DEPENDENCE	-0.0292629	0.00109731	2.95967	12574
PRS_I9_AF	ProRS_F5_ALCOHOLAC	-0.0138059	0.116034	0.935416	13081
PRS_I9_AF	ProRS_F5_ANXIETY	-0.0487874	5.88e-10	9.23093	16165
PRS_I9_AF	ProRS_F5_DEPRESSIO	-0.0371164	2.65e-06	5.57644	16245
PRS_I9_AF	ProRS_FALLS	-0.0490657	5e-10	9.30119	16265
PRS_I9_AF	ProRS_G6_CARPTU	-0.0316641	0.00119985	2.92087	11156
PRS_I9_AF	ProRS_G6_CPETAL	-0.0439526	4.2e-08	7.3764	16005
PRS_I9_AF	ProRS_G6_EPIPAROX	-0.0496905	3.08e-09	8.5119	15128
PRS_I9_AF	ProRS_G6_EPLEPSY	-0.0281825	0.00190375	2.72039	12984
PRS_I9_AF	ProRS_G6_HEMIPLE	-0.055476	3.02e-12	11.5205	16217
PRS_I9_AF	ProRS_G6_MIGRAINE	-0.018959	0.01781	1.74934	15662
PRS_I9_AF	ProRS_G6_MS	-0.0273479	0.00730013	2.13667	9793
PRS_I9_AF	ProRS_G6_OTHNEU	-0.0291259	0.000213975	3.66964	16264
PRS_I9_AF	ProRS_G6_ROOTPLEXOTHUNS	-0.0330117	6.18e-05	4.20914	14730
PRS_I9_AF	ProRS_G6_SLEEPAPNO	-0.0577254	2.25e-13	12.6473	16130
PRS_I9_AF	ProRS_G6_SLEEPDISOTH	-0.0619166	3.72e-14	13.4293	15244
PRS_I9_AF	ProRS_GOUT_NOS	-0.0420965	8.13e-08	7.08975	16234
PRS_I9_AF	ProRS_H7_CATARACTOTHER	0.0179229	0.0258375	1.58775	15662
PRS_I9_AF	ProRS_H7_CATARACTSENILE	0.0126251	0.120246	0.91993	15486
PRS_I9_AF	ProRS_H7_CHOROIDRETINA	-0.00762671	0.338807	0.470048	16271
PRS_I9_AF	ProRS_H7_EYELIDDIS	-0.0368359	2.35e-05	4.62964	13182
PRS_I9_AF	ProRS_H7_GLAUCNAS	0.00786699	0.321204	0.493219	16147
PRS_I9_AF	ProRS_H7_GLAUCOMA	0.00585866	0.456828	0.340247	16308
PRS_I9_AF	ProRS_H7_OCUMUSCLE	0.00502512	0.523785	0.280847	16230
PRS_I9_AF	ProRS_H7_VISUDISTURB	-0.0454218	7.85e-09	8.10511	16217
PRS_I9_AF	ProRS_H8_MIDDLEMASTOID	-0.0503493	7.39e-07	6.13145	9669
PRS_I9_AF	ProRS_H8_OTHEREAR	-0.0368378	2.56e-06	5.59187	16298
PRS_I9_AF	ProRS_I9_AF	-0.0893263	9.98e-33	32.001	20297
PRS_I9_AF	ProRS_I9_ANGINA	-0.0633179	2.68e-11	10.5716	12164
PRS_I9_AF	ProRS_I9_ARTOTH	-0.0506373	1.25e-09	8.90444	14707
PRS_I9_AF	ProRS_I9_CARDMYO	-0.0250851	0.00585397	2.23255	12568
PRS_I9_AF	ProRS_I9_CHD	-0.0528559	7.35e-09	8.13389	12742
PRS_I9_AF	ProRS_I9_CONDUCTIO	-0.0450619	1.4e-07	6.85283	14168
PRS_I9_AF	ProRS_I9_CORATHER	-0.0644682	4.41e-13	12.3553	13841
PRS_I9_AF	ProRS_I9_HEARTFAIL	-0.0831212	2.07e-24	23.6844	16407
PRS_I9_AF	ProRS_I9_HYPOTE	-0.0347459	1.04e-05	4.98224	16334
PRS_I9_AF	ProRS_I9_HYPTENS	-0.0831314	1.84e-21	20.7345	14992
PRS_I9_AF	ProRS_I9_HYPTENSESS	-0.084065	9.39e-22	21.0273	15067
PRS_I9_AF	ProRS_I9_HYPTENSPUL	-0.0362397	7.97e-05	4.09872	12427
PRS_I9_AF	ProRS_I9_HYPTENSRD	-0.0146582	0.122293	0.912597	11848
PRS_I9_AF	ProRS_I9_IHD	-0.0671337	2.48e-13	12.605	13155
PRS_I9_AF	ProRS_I9_MI_STRICT	-0.0460032	2.1e-07	6.67842	13458
PRS_I9_AF	ProRS_I9_OTHARR	-0.0154754	0.0775339	1.11051	13958
PRS_I9_AF	ProRS_I9_OTHILLHEART	-0.04196	1.02e-06	5.9927	14320
PRS_I9_AF	ProRS_I9_OTHPER	-0.0372742	5.3e-06	5.27604	16047
PRS_I9_AF	ProRS_I9_PAROXTAC	-0.0367672	9.72e-06	5.01247	15909
PRS_I9_AF	ProRS_I9_PHLETHROM	-0.0385285	5.02e-06	5.29929	14281
PRS_I9_AF	ProRS_I9_PHLETHROMBDVTLOW	-0.0404768	2.44e-06	5.61325	13763
PRS_I9_AF	ProRS_I9_PULMEMB	-0.037772	1.86e-06	5.72946	16089
PRS_I9_AF	ProRS_I9_RHEUVALV	-0.0593318	2.44e-13	12.613	16255
PRS_I9_AF	ProRS_I9_SECONDRIGHT	-0.0634038	5.23e-15	14.2813	16156
PRS_I9_AF	ProRS_I9_STR	-0.0507006	1.46e-10	9.83495	16175
PRS_I9_AF	ProRS_I9_TIA	-0.0226861	0.00702196	2.15354	14948
PRS_I9_AF	ProRS_I9_UAP	-0.0512067	4.5e-07	6.347	9987
PRS_I9_AF	ProRS_I9_VARICVE	-0.0310048	0.00263998	2.5784	9397
PRS_I9_AF	ProRS_I9_VTE	-0.0552143	5.97e-12	11.2239	15576
PRS_I9_AF	ProRS_IPF	-0.030167	0.000610639	3.21422	15450
PRS_I9_AF	ProRS_J10_ACUTELOWERNAS	-0.0730858	4.98e-19	18.3025	16248
PRS_I9_AF	ProRS_J10_ASTHMA_EXMORE	-0.035047	0.000266509	3.57429	11326
PRS_I9_AF	ProRS_J10_CHRONSINUSITIS	-0.0292531	0.00145341	2.83761	11873
PRS_I9_AF	ProRS_J10_INFLUPNEU	-0.044721	2.58e-07	6.589	16381
PRS_I9_AF	ProRS_J10_LOWCHRON	-0.0406689	1.31e-06	5.88158	15068
PRS_I9_AF	ProRS_J10_LOWERINF	-0.0726949	5.11e-19	18.2916	16265
PRS_I9_AF	ProRS_J10_NASALPOLYP	-0.00937743	0.388281	0.410853	8496
PRS_I9_AF	ProRS_J10_PLEURA	-0.0606387	5.45e-14	13.2633	16434
PRS_I9_AF	ProRS_J10_PLEUREFFUSION	-0.0646945	1.92e-15	14.7174	15878
PRS_I9_AF	ProRS_J10_VOCALLARYNX	-0.0291039	0.00459315	2.33789	9534
PRS_I9_AF	ProRS_JOINTPAIN	-0.0348681	0.000175671	3.7553	12583
PRS_I9_AF	ProRS_K11_ACUTPANC	-0.0287372	0.000584945	3.23289	14446
PRS_I9_AF	ProRS_K11_BILIAOTH	-0.0330615	4.33e-05	4.36363	15422
PRS_I9_AF	ProRS_K11_CD_STRICT2	-0.0292441	0.00233561	2.6316	10906
PRS_I9_AF	ProRS_K11_CHOLECYST	-0.0231758	0.00911798	2.0401	12698
PRS_I9_AF	ProRS_K11_CHOLELITH	-0.0412271	2.42e-06	5.61684	13332
PRS_I9_AF	ProRS_K11_CHRONGASTR	-0.0197504	0.0317172	1.4987	11966
PRS_I9_AF	ProRS_K11_COELIAC	-0.031166	0.000446552	3.35013	12873
PRS_I9_AF	ProRS_K11_CONSTIPATION	-0.0232132	0.00301657	2.52049	16385
PRS_I9_AF	ProRS_K11_DIAHER	-0.0252429	0.0036741	2.43485	13782
PRS_I9_AF	ProRS_K11_DISLIVOTH	-0.0365145	3.53e-06	5.45265	16208
PRS_I9_AF	ProRS_K11_DISORD_TEETH	-0.045054	4.45e-07	6.35147	12579
PRS_I9_AF	ProRS_K11_DIVERTIC	-0.0320359	0.000168613	3.77311	14361
PRS_I9_AF	ProRS_K11_DULC	-0.0212926	0.0353022	1.4522	10141
PRS_I9_AF	ProRS_K11_ENERCOLNONINF	-0.0495031	4.92e-07	6.30772	11616
PRS_I9_AF	ProRS_K11_FISTULA	-0.0368002	0.000111023	3.95459	11051
PRS_I9_AF	ProRS_K11_FUNCDYSP	-0.00966504	0.351706	0.45382	9423
PRS_I9_AF	ProRS_K11_GASTRODUOULC	-0.0273333	0.00478171	2.32042	11092
PRS_I9_AF	ProRS_K11_GULC	-0.0190597	0.0426217	1.37037	11597
PRS_I9_AF	ProRS_K11_HERING	0.0127183	0.186387	0.729585	10864
PRS_I9_AF	ProRS_K11_HERNIA	-0.0322236	0.000240623	3.61866	13501
PRS_I9_AF	ProRS_K11_IBS	-0.0317077	0.00051188	3.29083	12189
PRS_I9_AF	ProRS_K11_ILEUS	-0.0204515	0.0217122	1.6633	12638
PRS_I9_AF	ProRS_K11_INTESTOTH	-0.038732	3.93e-06	5.40606	15059
PRS_I9_AF	ProRS_K11_LIP_ORAL_MUCOSA	-0.013923	0.0967291	1.01444	14234
PRS_I9_AF	ProRS_K11_LIVER	-0.0380158	2.36e-06	5.62743	16295
PRS_I9_AF	ProRS_K11_MALABSORB	-0.0321757	0.000327898	3.48426	12590
PRS_I9_AF	ProRS_K11_OESITIS	-0.0123814	0.212799	0.672031	10644
PRS_I9_AF	ProRS_K11_OESOBST	-0.00508426	0.568127	0.245555	12690
PRS_I9_AF	ProRS_K11_OESSTODUO	-0.0265712	0.00247415	2.60657	13563
PRS_I9_AF	ProRS_K11_OESULC	0.0032654	0.754324	0.122442	9401
PRS_I9_AF	ProRS_K11_ORAL	-0.0472243	5.34e-07	6.27283	11279
PRS_I9_AF	ProRS_K11_OTHANRECT	-0.0346135	0.000493963	3.30631	10409
PRS_I9_AF	ProRS_K11_OTHDIG	-0.0333098	3e-05	4.52342	16266
PRS_I9_AF	ProRS_K11_OTHDISDIG	-0.0313867	7.63e-05	4.11773	16117
PRS_I9_AF	ProRS_K11_OTHDISOES	-0.000141406	0.986978	0.0056924	13389
PRS_I9_AF	ProRS_K11_OTHDISSTOMDUOD	-0.0228845	0.0082198	2.08514	13552
PRS_I9_AF	ProRS_K11_OTHENTERCOL	-0.0553312	6.18e-09	8.20925	11924
PRS_I9_AF	ProRS_K11_OTHFUNC	-0.0208133	0.019633	1.70701	13341
PRS_I9_AF	ProRS_K11_OTHGASTR	-0.0327642	0.000328086	3.48401	12733
PRS_I9_AF	ProRS_K11_OTHILEUS	-0.0333079	0.000203615	3.69119	12551
PRS_I9_AF	ProRS_K11_OTHINT	-0.0435827	4.89e-07	6.31085	13507
PRS_I9_AF	ProRS_K11_OTHPERITON	-0.0237018	0.00262315	2.58118	16151
PRS_I9_AF	ProRS_K11_PERITON	-0.0336131	1.98e-05	4.70251	16188
PRS_I9_AF	ProRS_K11_POSTOPDIS	-0.032339	9.61e-05	4.01715	14576
PRS_I9_AF	ProRS_K11_REFLUX	-0.0271426	0.00167352	2.77637	14070
PRS_I9_AF	ProRS_K11_UC_STRICT2	-0.0201227	0.0412142	1.38495	10913
PRS_I9_AF	ProRS_K11_UMBHER	-0.0558249	7.84e-10	9.1057	12194
PRS_I9_AF	ProRS_K11_VENTHER	-0.0487655	6e-08	7.22168	12606
PRS_I9_AF	ProRS_KRA_PSY_ALCOH_EXMORE	-0.0166669	0.0565995	1.24719	13268
PRS_I9_AF	ProRS_KRA_PSY_ANXIETY_EXMORE	-0.0425388	9.1e-08	7.04075	15834
PRS_I9_AF	ProRS_KRA_PSY_ANYMENTAL	-0.033404	2.16e-05	4.66587	16298
PRS_I9_AF	ProRS_KRA_PSY_SCHIZODEL_EXMORE	-0.0250907	0.00641748	2.19264	11900
PRS_I9_AF	ProRS_KRA_PSY_SUBSTANCE_EXMORE	-0.0339631	2.98e-05	4.52641	15810
PRS_I9_AF	ProRS_L12_ABSCESS_CUT	-0.0403623	4.28e-06	5.36857	13102
PRS_I9_AF	ProRS_L12_ATROPHICSKIN	-0.0258571	0.00485923	2.31343	11876
PRS_I9_AF	ProRS_L12_CELLULITIS	-0.0601458	2.96e-12	11.5292	14606
PRS_I9_AF	ProRS_L12_DERMATITISECZEMA	-0.0159455	0.0421875	1.37482	16244
PRS_I9_AF	ProRS_L12_FOLLICULARCYST	0.00587867	0.576784	0.238987	9018
PRS_I9_AF	ProRS_L12_INFECT_SKIN	-0.0629281	2.87e-13	12.5427	14388
PRS_I9_AF	ProRS_L12_NAILDIS	-0.022247	0.0289028	1.53906	9697
PRS_I9_AF	ProRS_L12_OTHERDISSKINANDSUBCUTIS	-0.0269043	0.00175858	2.75484	13526
PRS_I9_AF	ProRS_L12_OTHERSKINSUBCUTIS	-0.0364276	7.56e-06	5.12133	15116
PRS_I9_AF	ProRS_L12_PAPULOSQUAMOUS	-0.0226478	0.00688824	2.16189	15588
PRS_I9_AF	ProRS_L12_PSORI_NAS	-0.0210555	0.00896746	2.04733	15877
PRS_I9_AF	ProRS_L12_PSORIASIS	-0.0193855	0.018206	1.73979	15737
PRS_I9_AF	ProRS_L12_SKINSUBCUTISNAS	-0.0232255	0.00660273	2.18028	13676
PRS_I9_AF	ProRS_M13_ARTHROPATHIES	-0.0649491	4.63e-12	11.3344	14336
PRS_I9_AF	ProRS_M13_ARTHROSIS	-0.0659073	4.14e-13	12.3828	14592
PRS_I9_AF	ProRS_M13_ARTHROSIS_INCLAVO	-0.0552317	5.59e-10	9.2523	15900
PRS_I9_AF	ProRS_M13_ARTHROSIS_KNEE	-0.0500559	1.98e-07	6.7036	12645
PRS_I9_AF	ProRS_M13_ARTHROSIS_OTH	-0.0623008	1.34e-12	11.8732	13743
PRS_I9_AF	ProRS_M13_ARTHROSIS_POLY	-0.033873	0.000144556	3.83996	12587
PRS_I9_AF	ProRS_M13_ARTHTROSIS_COX	-0.0417547	1.54e-05	4.8123	12954
PRS_I9_AF	ProRS_M13_ARTHTROSIS_COX_PRIM_ICD10	-0.0409036	2.34e-05	4.63077	11617
PRS_I9_AF	ProRS_M13_BONECONTINUITY	-0.0354077	4.57e-05	4.34005	13315
PRS_I9_AF	ProRS_M13_BONEDISNAS	-0.0175155	0.0498952	1.30194	12529
PRS_I9_AF	ProRS_M13_CERVICALGIA	-0.0260221	0.00225593	2.64667	13930
PRS_I9_AF	ProRS_M13_CERVICDISC	-0.0313723	0.00026145	3.58261	13589
PRS_I9_AF	ProRS_M13_DEFORMDORSO	-0.00302694	0.71615	0.144996	14854
PRS_I9_AF	ProRS_M13_DORSALGIANAS	-0.0320973	9.56e-05	4.01941	14817
PRS_I9_AF	ProRS_M13_DORSOPATHY	-0.044878	1.4e-07	6.85416	15032
PRS_I9_AF	ProRS_M13_DORSOPATHYOTH	-0.0434955	7.18e-07	6.14362	13852
PRS_I9_AF	ProRS_M13_DUPUTRYEN	0.00452292	0.610754	0.214134	12842
PRS_I9_AF	ProRS_M13_ENTESOPATHYOTH	-0.00327827	0.730117	0.136607	11104
PRS_I9_AF	ProRS_M13_FIBROBLASTIC	-0.0038638	0.660402	0.180192	13072
PRS_I9_AF	ProRS_M13_GANGLION	-0.0141008	0.150006	0.82389	10443
PRS_I9_AF	ProRS_M13_GOUT	-0.0355099	7.33e-05	4.13497	12612
PRS_I9_AF	ProRS_M13_HALLUXRIGIDUS	0.0144487	0.191429	0.717992	8475
PRS_I9_AF	ProRS_M13_HALLUXVALGUS	-0.003607	0.735207	0.13359	8830
PRS_I9_AF	ProRS_M13_HAMMERTOE	-0.0284576	0.00354531	2.45035	10506
PRS_I9_AF	ProRS_M13_IMPINGEMENT	-0.0264713	0.00268704	2.57073	12978
PRS_I9_AF	ProRS_M13_INTERVERTEB	-0.0235456	0.0060804	2.21607	14150
PRS_I9_AF	ProRS_M13_KNEEDERANGEMENTS	-0.0311732	0.00325022	2.48809	9025
PRS_I9_AF	ProRS_M13_LIMBPAIN	-0.0544809	1.09e-09	8.96257	12770
PRS_I9_AF	ProRS_M13_LOWBACKPAIN	-0.0343254	0.000166945	3.77743	12528
PRS_I9_AF	ProRS_M13_LUMBAR_PROLAPSE	-0.0156986	0.0671527	1.17294	13617
PRS_I9_AF	ProRS_M13_MENISCUSDERANGEMENTS	-0.0310692	0.00312124	2.50567	9249
PRS_I9_AF	ProRS_M13_OSTEOCHONDRO	-0.0359452	5.09e-06	5.29341	16226
PRS_I9_AF	ProRS_M13_OSTEOPOROSIS	-0.0231302	0.00379331	2.42098	15878
PRS_I9_AF	ProRS_M13_OTHERBONE	-0.0393181	5.95e-06	5.22583	13261
PRS_I9_AF	ProRS_M13_OTHERJOINT	-0.0500219	1.17e-06	5.93202	10814
PRS_I9_AF	ProRS_M13_POLYARTHROPATHIES	-0.0640201	4.59e-12	11.3386	13632
PRS_I9_AF	ProRS_M13_RHEUMA	-0.037257	7.9e-05	4.10249	11846
PRS_I9_AF	ProRS_M13_ROTATORCUFF	-0.0453741	4.97e-08	7.30334	14558
PRS_I9_AF	ProRS_M13_SCIATICA	-0.0126821	0.135973	0.866548	13918
PRS_I9_AF	ProRS_M13_SHOULDER	-0.0282825	0.00139748	2.85465	12841
PRS_I9_AF	ProRS_M13_SHOULDERNAS	-0.0185276	0.0569971	1.24415	10596
PRS_I9_AF	ProRS_M13_SOFTOVERUSE	-0.0265357	0.00220134	2.65731	13329
PRS_I9_AF	ProRS_M13_SOFTTISSUENAS	-0.0576528	8.4e-12	11.0755	14046
PRS_I9_AF	ProRS_M13_SOFTTISSUEOTH	-0.0603454	1.87e-12	11.7282	13774
PRS_I9_AF	ProRS_M13_SPINSTENOSIS	-0.0189387	0.0210465	1.67682	14897
PRS_I9_AF	ProRS_M13_SPONDYLOPATHY	-0.0362108	1.48e-05	4.82974	15452
PRS_I9_AF	ProRS_M13_SPONDYLOSIS	-0.0335128	4.16e-05	4.38104	15139
PRS_I9_AF	ProRS_M13_SYNOTEND	-0.0183869	0.0437127	1.35939	12057
PRS_I9_AF	ProRS_M13_TENDOSYNOVITISNAS	-0.0420356	1.32e-06	5.88095	13308
PRS_I9_AF	ProRS_M13_TOEDEFORMOTH	-0.00493354	0.623951	0.20485	10205
PRS_I9_AF	ProRS_M13_TRIGGERFINGER	-0.0114335	0.210614	0.676512	11988
PRS_I9_AF	ProRS_MIGRAINE_UNSPE	-0.0219943	0.00511753	2.29094	16219
PRS_I9_AF	ProRS_N14_ACUTERENFAIL	-0.0259005	0.00152566	2.81654	16000
PRS_I9_AF	ProRS_N14_CALCUKIDUR	-0.0440232	5.6e-07	6.25179	12931
PRS_I9_AF	ProRS_N14_CHRONKIDNEYDIS	-0.022204	0.0079751	2.09826	15892
PRS_I9_AF	ProRS_N14_CYSTITIS	-0.0287272	0.000872521	3.05922	13519
PRS_I9_AF	ProRS_N14_KIDUROTH	-0.030386	0.00013846	3.85867	16123
PRS_I9_AF	ProRS_N14_NEUROMUSCDYSBLADD	-0.0325775	0.00144554	2.83997	9608
PRS_I9_AF	ProRS_N14_OBSTRUREFLUROPATH	-0.0235086	0.00472772	2.32535	15170
PRS_I9_AF	ProRS_N14_OTHBLADD	-0.0344262	4.81e-05	4.31754	13973
PRS_I9_AF	ProRS_N14_RENALTUB	-0.0355695	1.43e-05	4.84445	16466
PRS_I9_AF	ProRS_N14_RENFAILNAS	-0.0060342	0.49797	0.302797	12858
PRS_I9_AF	ProRS_N14_URETHRALSTRICT	-0.0270927	0.00270237	2.56825	12469
PRS_I9_AF	ProRS_N14_URETHRAOTH	-0.0566233	2.12e-11	10.6741	14298
PRS_I9_AF	ProRS_N14_URINOTH	-0.0523307	9.49e-10	9.0227	14070
PRS_I9_AF	ProRS_NEURODEGOTH	-0.0293835	0.000705923	3.15124	13849
PRS_I9_AF	ProRS_RHEUMA_NOS	-0.0376105	3.68e-06	5.43356	15666
PRS_I9_AF	ProRS_RHEUMA_OTHER_WIDE	-0.0459496	1.85e-08	7.7333	15532
PRS_I9_AF	ProRS_SLE_FG	-0.0214152	0.0423155	1.3735	9257
PRS_I9_AF	ProRS_SMOKING_DEPEND	-0.0317041	8.68e-05	4.06131	16171
PRS_I9_AF	ProRS_T1D	-0.0124605	0.206049	0.686029	10557
PRS_I9_AF	ProRS_T2D	-0.0497559	4.5e-09	8.34665	16177
PRS_I9_AF	ProRS_ULCERNAS	-0.0147511	0.156617	0.80516	9961
PRS_I9_ANGINA	ProRS_AB1_BACT_BIR_OTHER_INF_AGENTS	-0.046676	2.39e-09	8.62119	17916
PRS_I9_ANGINA	ProRS_AB1_BACT_INTEST_OTH	-0.0218123	0.0097346	2.01168	14106
PRS_I9_ANGINA	ProRS_AB1_INTESTINAL_INFECTIONS	-0.0251018	0.000634881	3.19731	18570
PRS_I9_ANGINA	ProRS_AB1_MYCOSES	-0.031027	2.58e-05	4.58768	18518
PRS_I9_ANGINA	ProRS_AB1_OTHER_BACT_INOTHER	-0.058275	3.02e-14	13.52	17518
PRS_I9_ANGINA	ProRS_AB1_OTHER_BACTERIAL	-0.0135043	0.0700502	1.15459	18585
PRS_I9_ANGINA	ProRS_AB1_OTHER_SEPSIS	-0.0145708	0.0488314	1.3113	18479
PRS_I9_ANGINA	ProRS_AB1_OTHER_VIRAL	-0.0293142	0.000307756	3.51179	15221
PRS_I9_ANGINA	ProRS_AB1_STREPTSTAPHYCOCC_INOTHER	-0.0270177	0.000658483	3.18146	16661
PRS_I9_ANGINA	ProRS_AB1_VIRAL_NOS	-0.0258386	0.0016925	2.77147	14809
PRS_I9_ANGINA	ProRS_AB1_VIRAL_SKIN_MUCOUS_MEMBRANE	-0.00847261	0.284861	0.545367	15958
PRS_I9_ANGINA	ProRS_ASTHMA_NAS	-0.0245878	0.00757791	2.12045	12547
PRS_I9_ANGINA	ProRS_AUD	-0.0148065	0.053011	1.27563	17379
PRS_I9_ANGINA	ProRS_BACT_INTEST_INFECTION_NOS	0.00101805	0.915573	0.038307	10873
PRS_I9_ANGINA	ProRS_C3_NONHODGKIN_EXALLC	-0.0246282	0.00410786	2.38638	13992
PRS_I9_ANGINA	ProRS_C3_OTHER_SKIN_EXALLC	-0.0139295	0.0820828	1.08575	15609
PRS_I9_ANGINA	ProRS_C3_SQUOMOUS_CELL_CARCINOMA_SKIN_EXALLC	-0.012881	0.107227	0.969698	15665
PRS_I9_ANGINA	ProRS_CD2_BENIGN_COLON_NOS	-0.0262283	0.0141468	1.84934	8775
PRS_I9_ANGINA	ProRS_CD2_BENIGN_COLORECANI	-0.0513915	3.52e-12	11.4532	18426
PRS_I9_ANGINA	ProRS_CD2_BENIGN_LIPOMATOUS	0.00299561	0.751643	0.123988	11187
PRS_I9_ANGINA	ProRS_CD2_BENIGN_MELANOCYTIC	0.0364107	8.75e-05	4.05801	11616
PRS_I9_ANGINA	ProRS_CD2_BENIGN_OTHERDIGESTIVE	-0.0260932	0.00570557	2.2437	11231
PRS_I9_ANGINA	ProRS_CD2_BENIGN_SIGMOID_COLON	-0.0312216	2.18e-05	4.66124	18488
PRS_I9_ANGINA	ProRS_CHRONNAS	-0.0225161	0.0107438	1.96884	13091
PRS_I9_ANGINA	ProRS_COPD_EARLY	-0.0419781	4.83e-08	7.3165	18522
PRS_I9_ANGINA	ProRS_D3_AGRANULOCYTOSIS	-0.00768646	0.315603	0.500859	18270
PRS_I9_ANGINA	ProRS_D3_ANAEMIA_IRONDEF_NAS	-0.00849424	0.256738	0.59051	18398
PRS_I9_ANGINA	ProRS_D3_ANAEMIANAS	-0.0140522	0.0670439	1.17364	18374
PRS_I9_ANGINA	ProRS_DUODENAL_ULCER_UNSPE_ACUTE_CHRONIC_WO_HAEMORRHAGE_PERFORATION	-0.0391841	2.21e-06	5.6558	14852
PRS_I9_ANGINA	ProRS_E4_ENDOGLAND	-0.032384	1.19e-05	4.92595	18301
PRS_I9_ANGINA	ProRS_E4_FLUIDELECTRO	-0.0349395	5.86e-05	4.23177	15678
PRS_I9_ANGINA	ProRS_E4_HYPERCHOL	-0.0915623	5.04e-28	27.2977	16821
PRS_I9_ANGINA	ProRS_E4_HYPERLIPNAS	-0.0641215	3.13e-14	13.5041	14904
PRS_I9_ANGINA	ProRS_E4_LIPOPROT	-0.0931864	4.14e-29	28.3832	17051
PRS_I9_ANGINA	ProRS_E4_METABOLIA	-0.088392	2.2e-28	27.6571	18748
PRS_I9_ANGINA	ProRS_E4_OBESITY	-0.0407415	1.11e-07	6.9565	18713
PRS_I9_ANGINA	ProRS_E4_OBESITYNAS	-0.0407873	1.22e-07	6.91299	18765
PRS_I9_ANGINA	ProRS_E4_THYROID	-0.0335061	1.36e-05	4.86713	17207
PRS_I9_ANGINA	ProRS_E4_VOLUME	-0.0267428	0.00145438	2.83732	15027
PRS_I9_ANGINA	ProRS_F5_ALCOHOL_DEPENDENCE	-0.00741678	0.381383	0.418639	14093
PRS_I9_ANGINA	ProRS_F5_ALCOHOLAC	-0.0075368	0.363131	0.439936	14716
PRS_I9_ANGINA	ProRS_F5_ANXIETY	-0.039138	1.16e-07	6.93548	18389
PRS_I9_ANGINA	ProRS_F5_DEPRESSIO	-0.0353381	1.9e-06	5.72157	18465
PRS_I9_ANGINA	ProRS_FALLS	-0.00602288	0.41632	0.380573	18479
PRS_I9_ANGINA	ProRS_G6_CARPTU	-0.023704	0.0100192	1.99917	12539
PRS_I9_ANGINA	ProRS_G6_CPETAL	-0.0413482	3.82e-08	7.41827	18167
PRS_I9_ANGINA	ProRS_G6_EPIPAROX	-0.042926	4.86e-08	7.31295	17107
PRS_I9_ANGINA	ProRS_G6_EPLEPSY	-0.0128902	0.132193	0.878792	14466
PRS_I9_ANGINA	ProRS_G6_HEMIPLE	-0.0489438	5.5e-11	10.26	18359
PRS_I9_ANGINA	ProRS_G6_MIGRAINE	-0.0312167	3.66e-05	4.43634	17505
PRS_I9_ANGINA	ProRS_G6_MS	-0.00983651	0.30684	0.513088	11021
PRS_I9_ANGINA	ProRS_G6_OTHNEU	-0.0264275	0.000341214	3.46697	18472
PRS_I9_ANGINA	ProRS_G6_ROOTPLEXOTHUNS	-0.0367192	2.41e-06	5.61883	16496
PRS_I9_ANGINA	ProRS_G6_SLEEPAPNO	-0.0497645	1.69e-11	10.7719	18286
PRS_I9_ANGINA	ProRS_G6_SLEEPDISOTH	-0.0488706	2.69e-10	9.56983	17055
PRS_I9_ANGINA	ProRS_GOUT_NOS	-0.0222617	0.00251619	2.59926	18445
PRS_I9_ANGINA	ProRS_H7_CATARACTOTHER	-0.0130544	0.0857995	1.06651	17618
PRS_I9_ANGINA	ProRS_H7_CATARACTSENILE	-0.0166165	0.0304693	1.51614	17427
PRS_I9_ANGINA	ProRS_H7_CHOROIDRETINA	-0.00497145	0.507408	0.294642	18485
PRS_I9_ANGINA	ProRS_H7_EYELIDDIS	-0.0447829	4.79e-08	7.31944	14865
PRS_I9_ANGINA	ProRS_H7_GLAUCNAS	-0.0101078	0.173662	0.760294	18336
PRS_I9_ANGINA	ProRS_H7_GLAUCOMA	-0.00451873	0.540163	0.267475	18532
PRS_I9_ANGINA	ProRS_H7_OCUMUSCLE	-0.00472608	0.52206	0.282279	18503
PRS_I9_ANGINA	ProRS_H7_VISUDISTURB	-0.0271018	0.00026068	3.58389	18241
PRS_I9_ANGINA	ProRS_H8_MIDDLEMASTOID	-0.0269399	0.00466114	2.33151	11041
PRS_I9_ANGINA	ProRS_H8_OTHEREAR	-0.0227668	0.0019344	2.71345	18560
PRS_I9_ANGINA	ProRS_I9_AF	-0.00441822	0.648841	0.187862	12164
PRS_I9_ANGINA	ProRS_I9_ANGINA	-0.0787913	9.02e-30	29.0447	23043
PRS_I9_ANGINA	ProRS_I9_ARTOTH	-0.023513	0.00276207	2.55876	16615
PRS_I9_ANGINA	ProRS_I9_CARDMYO	-0.0186428	0.0296565	1.52788	14351
PRS_I9_ANGINA	ProRS_I9_CHD	-0.0585388	9.56e-12	11.0194	14589
PRS_I9_ANGINA	ProRS_I9_CONDUCTIO	-0.0165712	0.0382962	1.41684	16425
PRS_I9_ANGINA	ProRS_I9_CORATHER	-0.0707053	5.53e-18	17.2574	16430
PRS_I9_ANGINA	ProRS_I9_HEARTFAIL	-0.0334944	1.26e-05	4.89917	18467
PRS_I9_ANGINA	ProRS_I9_HYPOTE	0.000791525	0.914583	0.0387771	18553
PRS_I9_ANGINA	ProRS_I9_HYPTENS	-0.0597785	2.23e-13	12.6515	17243
PRS_I9_ANGINA	ProRS_I9_HYPTENSESS	-0.060182	1.9e-13	12.7204	17299
PRS_I9_ANGINA	ProRS_I9_HYPTENSPUL	-0.004621	0.642028	0.192446	10680
PRS_I9_ANGINA	ProRS_I9_HYPTENSRD	0.00508239	0.619759	0.207777	10211
PRS_I9_ANGINA	ProRS_I9_IHD	-0.0685333	7.65e-23	22.1162	22763
PRS_I9_ANGINA	ProRS_I9_MI_STRICT	-0.0502959	7.69e-13	12.1143	21546
PRS_I9_ANGINA	ProRS_I9_OTHARR	0.000993628	0.903631	0.044009	15947
PRS_I9_ANGINA	ProRS_I9_OTHILLHEART	0.0011203	0.889689	0.0507618	16322
PRS_I9_ANGINA	ProRS_I9_OTHPER	-0.0329252	2.01e-05	4.69754	18071
PRS_I9_ANGINA	ProRS_I9_PAROXTAC	-0.0199697	0.0599884	1.22193	9855
PRS_I9_ANGINA	ProRS_I9_PHLETHROM	-0.00339531	0.672445	0.172343	15843
PRS_I9_ANGINA	ProRS_I9_PHLETHROMBDVTLOW	-0.00328861	0.687785	0.162547	15219
PRS_I9_ANGINA	ProRS_I9_PULMEMB	-0.0267217	0.000325663	3.48723	18245
PRS_I9_ANGINA	ProRS_I9_RHEUVALV	0.00620426	0.412198	0.384894	18534
PRS_I9_ANGINA	ProRS_I9_SECONDRIGHT	-0.0160118	0.0366215	1.43626	18029
PRS_I9_ANGINA	ProRS_I9_STR	-0.022348	0.00274333	2.56172	18256
PRS_I9_ANGINA	ProRS_I9_TIA	-0.0147117	0.0613466	1.21221	16800
PRS_I9_ANGINA	ProRS_I9_UAP	-0.0581745	9.71e-10	9.01293	11511
PRS_I9_ANGINA	ProRS_I9_VARICVE	0.0554406	1.26e-08	7.89934	10531
PRS_I9_ANGINA	ProRS_I9_VTE	-0.0146521	0.0517644	1.28597	17703
PRS_I9_ANGINA	ProRS_IPF	-0.0327549	7.38e-05	4.13197	17340
PRS_I9_ANGINA	ProRS_J10_ACUTELOWERNAS	-0.0492805	1.26e-10	9.90005	18483
PRS_I9_ANGINA	ProRS_J10_ASTHMA_EXMORE	-0.0154238	0.094764	1.02336	12381
PRS_I9_ANGINA	ProRS_J10_CHRONSINUSITIS	-0.0152411	0.0779003	1.10846	13402
PRS_I9_ANGINA	ProRS_J10_INFLUPNEU	-0.0271035	0.000813215	3.08979	18583
PRS_I9_ANGINA	ProRS_J10_LOWCHRON	-0.0186443	0.018449	1.73403	17025
PRS_I9_ANGINA	ProRS_J10_LOWERINF	-0.0504145	3.8e-11	10.4204	18499
PRS_I9_ANGINA	ProRS_J10_NASALPOLYP	-0.0104331	0.307298	0.51244	9645
PRS_I9_ANGINA	ProRS_J10_PLEURA	-0.0265017	0.000466853	3.33082	18595
PRS_I9_ANGINA	ProRS_J10_PLEUREFFUSION	-0.0195694	0.0110577	1.95633	17780
PRS_I9_ANGINA	ProRS_J10_VOCALLARYNX	-0.0350086	0.000278513	3.55515	10824
PRS_I9_ANGINA	ProRS_JOINTPAIN	-0.0220407	0.0131793	1.88011	13702
PRS_I9_ANGINA	ProRS_K11_ACUTPANC	-0.0378449	1.58e-06	5.80217	16199
PRS_I9_ANGINA	ProRS_K11_BILIAOTH	-0.0372929	1.02e-06	5.98997	17292
PRS_I9_ANGINA	ProRS_K11_CD_STRICT2	-0.0105044	0.244268	0.612133	12371
PRS_I9_ANGINA	ProRS_K11_CHOLECYST	-0.0447564	9.84e-08	7.00688	14209
PRS_I9_ANGINA	ProRS_K11_CHOLELITH	-0.0439198	9.35e-08	7.02932	15068
PRS_I9_ANGINA	ProRS_K11_CHRONGASTR	-0.02641	0.00277468	2.55679	12926
PRS_I9_ANGINA	ProRS_K11_COELIAC	-0.00924023	0.268346	0.571304	14537
PRS_I9_ANGINA	ProRS_K11_CONSTIPATION	-0.0138379	0.0596312	1.22453	18588
PRS_I9_ANGINA	ProRS_K11_DIAHER	-0.0302871	0.000211867	3.67394	15481
PRS_I9_ANGINA	ProRS_K11_DISLIVOTH	-0.0332952	6.77e-06	5.16972	18363
PRS_I9_ANGINA	ProRS_K11_DISORD_TEETH	-0.0274438	0.00103109	2.9867	14318
PRS_I9_ANGINA	ProRS_K11_DIVERTIC	-0.0450945	2.53e-08	7.59685	15896
PRS_I9_ANGINA	ProRS_K11_DULC	-0.0379475	9.51e-05	4.02173	10979
PRS_I9_ANGINA	ProRS_K11_ENERCOLNONINF	-0.0430082	3.43e-06	5.46532	13136
PRS_I9_ANGINA	ProRS_K11_FISTULA	-0.0489053	4.48e-08	7.34893	12535
PRS_I9_ANGINA	ProRS_K11_FUNCDYSP	-0.0155133	0.117947	0.928314	10270
PRS_I9_ANGINA	ProRS_K11_GASTRODUOULC	-0.0384904	3.54e-05	4.4506	12001
PRS_I9_ANGINA	ProRS_K11_GULC	-0.0270965	0.00271715	2.56589	12501
PRS_I9_ANGINA	ProRS_K11_HERING	0.0158404	0.0853207	1.06895	11880
PRS_I9_ANGINA	ProRS_K11_HERNIA	-0.021731	0.00809121	2.09199	15350
PRS_I9_ANGINA	ProRS_K11_IBS	-0.0449661	3.32e-07	6.47933	13033
PRS_I9_ANGINA	ProRS_K11_ILEUS	-0.0280463	0.00113144	2.94637	13493
PRS_I9_ANGINA	ProRS_K11_INTESTOTH	-0.032149	4.47e-05	4.35002	17050
PRS_I9_ANGINA	ProRS_K11_LIP_ORAL_MUCOSA	-0.0120809	0.125409	0.90167	16090
PRS_I9_ANGINA	ProRS_K11_LIVER	-0.0325943	1.5e-05	4.82297	18485
PRS_I9_ANGINA	ProRS_K11_MALABSORB	-0.00598742	0.476939	0.321537	14243
PRS_I9_ANGINA	ProRS_K11_OESITIS	-0.0278715	0.00336605	2.47288	11570
PRS_I9_ANGINA	ProRS_K11_OESOBST	-0.0119877	0.162122	0.790159	13659
PRS_I9_ANGINA	ProRS_K11_OESSTODUO	-0.0322524	8.48e-05	4.0718	15439
PRS_I9_ANGINA	ProRS_K11_OESULC	-0.0131972	0.185539	0.731566	10238
PRS_I9_ANGINA	ProRS_K11_ORAL	-0.0629268	9.31e-13	12.0311	12875
PRS_I9_ANGINA	ProRS_K11_OTHANRECT	-0.029554	0.00198615	2.70199	11211
PRS_I9_ANGINA	ProRS_K11_OTHDIG	-0.0324366	1.46e-05	4.83692	18510
PRS_I9_ANGINA	ProRS_K11_OTHDISDIG	-0.0293123	8.21e-05	4.08556	18296
PRS_I9_ANGINA	ProRS_K11_OTHDISOES	0.00292324	0.725305	0.13948	14481
PRS_I9_ANGINA	ProRS_K11_OTHDISSTOMDUOD	-0.0236264	0.00438596	2.35794	14760
PRS_I9_ANGINA	ProRS_K11_OTHENTERCOL	-0.0419988	2.6e-06	5.5857	13460
PRS_I9_ANGINA	ProRS_K11_OTHFUNC	-0.0119976	0.160628	0.794179	14535
PRS_I9_ANGINA	ProRS_K11_OTHGASTR	-0.0374417	1.44e-05	4.84094	14117
PRS_I9_ANGINA	ProRS_K11_OTHILEUS	-0.0263462	0.00245149	2.61057	13372
PRS_I9_ANGINA	ProRS_K11_OTHINT	-0.0313083	0.000173677	3.76026	14576
PRS_I9_ANGINA	ProRS_K11_OTHPERITON	-0.0289364	8.94e-05	4.0489	18372
PRS_I9_ANGINA	ProRS_K11_PERITON	-0.033534	5.5e-06	5.25972	18435
PRS_I9_ANGINA	ProRS_K11_POSTOPDIS	-0.0254076	0.00113619	2.94455	16438
PRS_I9_ANGINA	ProRS_K11_REFLUX	-0.0354551	1.34e-05	4.8729	15740
PRS_I9_ANGINA	ProRS_K11_UC_STRICT2	-0.0247765	0.00761812	2.11815	12325
PRS_I9_ANGINA	ProRS_K11_UMBHER	-0.0491097	1.66e-08	7.77966	13254
PRS_I9_ANGINA	ProRS_K11_VENTHER	-0.0158583	0.0658885	1.18119	13735
PRS_I9_ANGINA	ProRS_KRA_PSY_ALCOH_EXMORE	-0.00352479	0.668728	0.17475	14908
PRS_I9_ANGINA	ProRS_KRA_PSY_ANXIETY_EXMORE	-0.0381813	3.52e-07	6.45334	17862
PRS_I9_ANGINA	ProRS_KRA_PSY_ANYMENTAL	-0.0292156	7.7e-05	4.11329	18515
PRS_I9_ANGINA	ProRS_KRA_PSY_SCHIZODEL_EXMORE	-0.0187429	0.0307771	1.51177	13397
PRS_I9_ANGINA	ProRS_KRA_PSY_SUBSTANCE_EXMORE	-0.016576	0.030221	1.51969	17876
PRS_I9_ANGINA	ProRS_L12_ABSCESS_CUT	-0.0444195	7.03e-08	7.15317	14855
PRS_I9_ANGINA	ProRS_L12_ATROPHICSKIN	0.00100859	0.907241	0.0422775	13350
PRS_I9_ANGINA	ProRS_L12_CELLULITIS	-0.0396256	9.02e-07	6.04462	16648
PRS_I9_ANGINA	ProRS_L12_DERMATITISECZEMA	-0.0367373	6.06e-07	6.21739	18448
PRS_I9_ANGINA	ProRS_L12_FOLLICULARCYST	0.00551437	0.576618	0.239112	10262
PRS_I9_ANGINA	ProRS_L12_INFECT_SKIN	-0.0499477	5.68e-10	9.24584	16444
PRS_I9_ANGINA	ProRS_L12_NAILDIS	-0.0182787	0.0548879	1.26052	11074
PRS_I9_ANGINA	ProRS_L12_OTHERDISSKINANDSUBCUTIS	0.00692947	0.391606	0.407151	15288
PRS_I9_ANGINA	ProRS_L12_OTHERSKINSUBCUTIS	-0.00366048	0.631394	0.199699	17215
PRS_I9_ANGINA	ProRS_L12_PAPULOSQUAMOUS	-0.00202512	0.796381	0.0988791	17688
PRS_I9_ANGINA	ProRS_L12_PSORI_NAS	0.00321742	0.670993	0.173282	17983
PRS_I9_ANGINA	ProRS_L12_PSORIASIS	-0.00238979	0.756772	0.121035	17832
PRS_I9_ANGINA	ProRS_L12_SKINSUBCUTISNAS	0.0132892	0.0983762	1.00711	15462
PRS_I9_ANGINA	ProRS_M13_ARTHROPATHIES	-0.0179189	0.0399604	1.39837	16330
PRS_I9_ANGINA	ProRS_M13_ARTHROSIS	-0.0309921	0.000281419	3.55065	16356
PRS_I9_ANGINA	ProRS_M13_ARTHROSIS_INCLAVO	-0.027439	0.000926446	3.03318	18070
PRS_I9_ANGINA	ProRS_M13_ARTHROSIS_KNEE	-0.0269111	0.0036372	2.43923	13645
PRS_I9_ANGINA	ProRS_M13_ARTHROSIS_OTH	-0.0382437	5.39e-06	5.26873	15001
PRS_I9_ANGINA	ProRS_M13_ARTHROSIS_POLY	-0.0353479	4.45e-05	4.35194	13344
PRS_I9_ANGINA	ProRS_M13_ARTHTROSIS_COX	-0.0152695	0.101512	0.993483	13839
PRS_I9_ANGINA	ProRS_M13_ARTHTROSIS_COX_PRIM_ICD10	-0.0181459	0.044412	1.3525	13266
PRS_I9_ANGINA	ProRS_M13_BONECONTINUITY	-0.0413996	4.88e-07	6.31157	14820
PRS_I9_ANGINA	ProRS_M13_BONEDISNAS	-0.0117985	0.163802	0.785681	13921
PRS_I9_ANGINA	ProRS_M13_CERVICALGIA	-0.0391823	1.29e-06	5.88868	15387
PRS_I9_ANGINA	ProRS_M13_CERVICDISC	-0.0521996	1.64e-10	9.78511	15010
PRS_I9_ANGINA	ProRS_M13_DEFORMDORSO	0.00514214	0.513182	0.289728	16448
PRS_I9_ANGINA	ProRS_M13_DORSALGIANAS	-0.0295551	0.000153163	3.81485	16454
PRS_I9_ANGINA	ProRS_M13_DORSOPATHY	-0.0363562	5e-06	5.30144	17211
PRS_I9_ANGINA	ProRS_M13_DORSOPATHYOTH	-0.043055	1.86e-07	6.7316	15674
PRS_I9_ANGINA	ProRS_M13_DUPUTRYEN	0.020645	0.0144215	1.84099	14199
PRS_I9_ANGINA	ProRS_M13_ENTESOPATHYOTH	-0.021495	0.0172759	1.76256	12294
PRS_I9_ANGINA	ProRS_M13_FIBROBLASTIC	0.00186733	0.82295	0.0846264	14473
PRS_I9_ANGINA	ProRS_M13_GANGLION	-0.0124653	0.181403	0.741356	11505
PRS_I9_ANGINA	ProRS_M13_GOUT	-0.0249706	0.00426304	2.37028	13273
PRS_I9_ANGINA	ProRS_M13_HALLUXRIGIDUS	0.024327	0.0238599	1.62233	8905
PRS_I9_ANGINA	ProRS_M13_HALLUXVALGUS	0.0184943	0.0746942	1.12671	9324
PRS_I9_ANGINA	ProRS_M13_HAMMERTOE	0.0132041	0.166325	0.779042	10997
PRS_I9_ANGINA	ProRS_M13_IMPINGEMENT	-0.0662143	2.48e-15	14.6048	14378
PRS_I9_ANGINA	ProRS_M13_INTERVERTEB	-0.0282205	0.000515783	3.28753	15750
PRS_I9_ANGINA	ProRS_M13_KNEEDERANGEMENTS	-0.0106973	0.296864	0.527442	9572
PRS_I9_ANGINA	ProRS_M13_LIMBPAIN	-0.0210806	0.0130854	1.88321	14162
PRS_I9_ANGINA	ProRS_M13_LOWBACKPAIN	-0.0438196	3.78e-07	6.42306	13995
PRS_I9_ANGINA	ProRS_M13_LUMBAR_PROLAPSE	-0.0265514	0.0011142	2.95304	15077
PRS_I9_ANGINA	ProRS_M13_MENISCUSDERANGEMENTS	-0.0106137	0.296421	0.528091	9795
PRS_I9_ANGINA	ProRS_M13_OSTEOCHONDRO	-0.0152793	0.0385717	1.41373	18458
PRS_I9_ANGINA	ProRS_M13_OSTEOPOROSIS	-0.0162848	0.0302953	1.51863	17929
PRS_I9_ANGINA	ProRS_M13_OTHERBONE	-0.0268675	0.00108437	2.96482	14791
PRS_I9_ANGINA	ProRS_M13_OTHERJOINT	-0.0168203	0.0851223	1.06996	11738
PRS_I9_ANGINA	ProRS_M13_POLYARTHROPATHIES	-0.0440612	5.88e-07	6.23027	14949
PRS_I9_ANGINA	ProRS_M13_RHEUMA	-0.0254362	0.00575616	2.23987	12489
PRS_I9_ANGINA	ProRS_M13_ROTATORCUFF	-0.0551958	2.71e-12	11.5666	16135
PRS_I9_ANGINA	ProRS_M13_SCIATICA	-0.0246434	0.0022717	2.64365	15393
PRS_I9_ANGINA	ProRS_M13_SHOULDER	-0.0644502	1.7e-14	13.7692	14248
PRS_I9_ANGINA	ProRS_M13_SHOULDERNAS	-0.0226529	0.0144087	1.84137	11716
PRS_I9_ANGINA	ProRS_M13_SOFTOVERUSE	-0.0493615	2.05e-09	8.68882	14749
PRS_I9_ANGINA	ProRS_M13_SOFTTISSUENAS	-0.0400019	6.12e-07	6.21303	15588
PRS_I9_ANGINA	ProRS_M13_SOFTTISSUEOTH	-0.0352974	1.31e-05	4.88189	15450
PRS_I9_ANGINA	ProRS_M13_SPINSTENOSIS	0.00997677	0.200344	0.698224	16516
PRS_I9_ANGINA	ProRS_M13_SPONDYLOPATHY	-0.0221185	0.00486173	2.31321	17426
PRS_I9_ANGINA	ProRS_M13_SPONDYLOSIS	-0.0382574	6.89e-07	6.1619	16946
PRS_I9_ANGINA	ProRS_M13_SYNOTEND	-0.0273589	0.00157448	2.80286	13361
PRS_I9_ANGINA	ProRS_M13_TENDOSYNOVITISNAS	-0.0304576	0.000228954	3.64025	14738
PRS_I9_ANGINA	ProRS_M13_TOEDEFORMOTH	-0.00853528	0.384244	0.415393	10666
PRS_I9_ANGINA	ProRS_M13_TRIGGERFINGER	-0.0222455	0.0105379	1.97725	13218
PRS_I9_ANGINA	ProRS_MIGRAINE_UNSPE	-0.032162	1.25e-05	4.9014	18482
PRS_I9_ANGINA	ProRS_N14_ACUTERENFAIL	-0.0226181	0.00331171	2.47995	17986
PRS_I9_ANGINA	ProRS_N14_CALCUKIDUR	-0.0596857	4.68e-13	12.3298	14702
PRS_I9_ANGINA	ProRS_N14_CHRONKIDNEYDIS	-0.0191205	0.0150512	1.82243	17956
PRS_I9_ANGINA	ProRS_N14_CYSTITIS	-0.028014	0.000650984	3.18643	14875
PRS_I9_ANGINA	ProRS_N14_KIDUROTH	-0.03154	2.28e-05	4.64178	18443
PRS_I9_ANGINA	ProRS_N14_NEUROMUSCDYSBLADD	-0.0299493	0.00212544	2.67255	10577
PRS_I9_ANGINA	ProRS_N14_OBSTRUREFLUROPATH	-0.0209831	0.00784281	2.10553	16909
PRS_I9_ANGINA	ProRS_N14_OTHBLADD	-0.0292094	0.000281151	3.55106	15498
PRS_I9_ANGINA	ProRS_N14_RENALTUB	-0.0197887	0.00972968	2.0119	18771
PRS_I9_ANGINA	ProRS_N14_RENFAILNAS	-0.0030476	0.717754	0.144024	14341
PRS_I9_ANGINA	ProRS_N14_URETHRALSTRICT	-0.0326995	0.000134389	3.87164	13743
PRS_I9_ANGINA	ProRS_N14_URETHRAOTH	-0.0340349	1.97e-05	4.70504	16088
PRS_I9_ANGINA	ProRS_N14_URINOTH	-0.032269	6.17e-05	4.20986	15923
PRS_I9_ANGINA	ProRS_NEURODEGOTH	-0.0271563	0.00117394	2.93035	14910
PRS_I9_ANGINA	ProRS_RHEUMA_NOS	-0.00908285	0.233085	0.632486	17813
PRS_I9_ANGINA	ProRS_RHEUMA_OTHER_WIDE	-0.0191313	0.0126131	1.89918	17586
PRS_I9_ANGINA	ProRS_SLE_FG	-0.00190922	0.848411	0.0713936	10308
PRS_I9_ANGINA	ProRS_SMOKING_DEPEND	-0.0306675	5.32e-05	4.27393	18323
PRS_I9_ANGINA	ProRS_T1D	0.0114021	0.226262	0.645389	11609
PRS_I9_ANGINA	ProRS_T2D	-0.0445208	1.95e-08	7.7102	18332
PRS_I9_ANGINA	ProRS_ULCERNAS	-0.0222257	0.0242981	1.61443	11127
PRS_I9_ARTOTH	ProRS_AB1_BACT_BIR_OTHER_INF_AGENTS	-0.0134386	0.0568784	1.24505	22022
PRS_I9_ARTOTH	ProRS_AB1_BACT_INTEST_OTH	0.0102679	0.177891	0.749847	17313
PRS_I9_ARTOTH	ProRS_AB1_INTESTINAL_INFECTIONS	0.00202808	0.759631	0.119397	22813
PRS_I9_ARTOTH	ProRS_AB1_MYCOSES	-0.00705911	0.288503	0.53985	22778
PRS_I9_ARTOTH	ProRS_AB1_OTHER_BACT_INOTHER	-0.0126148	0.0685185	1.16419	21517
PRS_I9_ARTOTH	ProRS_AB1_OTHER_BACTERIAL	-0.010474	0.119152	0.923897	22864
PRS_I9_ARTOTH	ProRS_AB1_OTHER_SEPSIS	-0.0110349	0.0978459	1.00946	22733
PRS_I9_ARTOTH	ProRS_AB1_OTHER_VIRAL	-0.0104475	0.154051	0.812334	18681
PRS_I9_ARTOTH	ProRS_AB1_STREPTSTAPHYCOCC_INOTHER	-0.00723252	0.31288	0.504622	20448
PRS_I9_ARTOTH	ProRS_AB1_VIRAL_NOS	-0.0166809	0.0247846	1.60582	18157
PRS_I9_ARTOTH	ProRS_AB1_VIRAL_SKIN_MUCOUS_MEMBRANE	-0.0172771	0.0156735	1.80483	19573
PRS_I9_ARTOTH	ProRS_ASTHMA_NAS	-0.0213946	0.0103521	1.98497	15222
PRS_I9_ARTOTH	ProRS_AUD	-0.0131163	0.0572385	1.24231	21353
PRS_I9_ARTOTH	ProRS_BACT_INTEST_INFECTION_NOS	0.0228137	0.00853515	2.06879	13351
PRS_I9_ARTOTH	ProRS_C3_NONHODGKIN_EXALLC	-0.00554965	0.473372	0.324797	17202
PRS_I9_ARTOTH	ProRS_C3_OTHER_SKIN_EXALLC	-0.0043599	0.54633	0.262545	19166
PRS_I9_ARTOTH	ProRS_C3_SQUOMOUS_CELL_CARCINOMA_SKIN_EXALLC	-0.000403559	0.955397	0.019816	19233
PRS_I9_ARTOTH	ProRS_CD2_BENIGN_COLON_NOS	-0.00343811	0.720617	0.142296	10862
PRS_I9_ARTOTH	ProRS_CD2_BENIGN_COLORECANI	-0.0101128	0.129215	0.888689	22655
PRS_I9_ARTOTH	ProRS_CD2_BENIGN_LIPOMATOUS	-0.0108824	0.202614	0.693331	13725
PRS_I9_ARTOTH	ProRS_CD2_BENIGN_MELANOCYTIC	-0.0110648	0.186831	0.728551	14255
PRS_I9_ARTOTH	ProRS_CD2_BENIGN_OTHERDIGESTIVE	0.00921952	0.280269	0.552426	13720
PRS_I9_ARTOTH	ProRS_CD2_BENIGN_SIGMOID_COLON	-0.0119718	0.0718059	1.14384	22622
PRS_I9_ARTOTH	ProRS_CHRONNAS	-0.00940049	0.237241	0.624811	16112
PRS_I9_ARTOTH	ProRS_COPD_EARLY	-0.019384	0.00519118	2.28473	22787
PRS_I9_ARTOTH	ProRS_D3_AGRANULOCYTOSIS	-0.000732452	0.915443	0.0383685	22500
PRS_I9_ARTOTH	ProRS_D3_ANAEMIA_IRONDEF_NAS	0.00729323	0.278889	0.554569	22650
PRS_I9_ARTOTH	ProRS_D3_ANAEMIANAS	0.00406932	0.555448	0.255357	22621
PRS_I9_ARTOTH	ProRS_DUODENAL_ULCER_UNSPE_ACUTE_CHRONIC_WO_HAEMORRHAGE_PERFORATION	0.00241822	0.744787	0.127968	18408
PRS_I9_ARTOTH	ProRS_E4_ENDOGLAND	0.00144136	0.828719	0.0815928	22537
PRS_I9_ARTOTH	ProRS_E4_FLUIDELECTRO	-0.00840556	0.286773	0.542462	19110
PRS_I9_ARTOTH	ProRS_E4_HYPERCHOL	-0.0120862	0.11156	0.952492	20408
PRS_I9_ARTOTH	ProRS_E4_HYPERLIPNAS	-0.00990276	0.195593	0.708647	18182
PRS_I9_ARTOTH	ProRS_E4_LIPOPROT	-0.0139852	0.0647805	1.18856	20703
PRS_I9_ARTOTH	ProRS_E4_METABOLIA	-0.0148609	0.040886	1.38843	22815
PRS_I9_ARTOTH	ProRS_E4_OBESITY	-0.0160121	0.0207049	1.68393	22896
PRS_I9_ARTOTH	ProRS_E4_OBESITYNAS	-0.0101838	0.143961	0.841755	22882
PRS_I9_ARTOTH	ProRS_E4_THYROID	-0.00360685	0.603754	0.21914	21185
PRS_I9_ARTOTH	ProRS_E4_VOLUME	-0.00636172	0.40394	0.393683	18327
PRS_I9_ARTOTH	ProRS_F5_ALCOHOL_DEPENDENCE	-0.00447763	0.557823	0.253504	17369
PRS_I9_ARTOTH	ProRS_F5_ALCOHOLAC	-0.000712238	0.924091	0.0342852	18093
PRS_I9_ARTOTH	ProRS_F5_ANXIETY	-0.00704361	0.290621	0.536672	22584
PRS_I9_ARTOTH	ProRS_F5_DEPRESSIO	-0.0132254	0.0480694	1.31813	22773
PRS_I9_ARTOTH	ProRS_FALLS	-0.0151259	0.0236838	1.62555	22653
PRS_I9_ARTOTH	ProRS_G6_CARPTU	0.000651709	0.937291	0.0281254	15507
PRS_I9_ARTOTH	ProRS_G6_CPETAL	-0.0032779	0.628142	0.201942	22388
PRS_I9_ARTOTH	ProRS_G6_EPIPAROX	-0.014043	0.0486905	1.31256	20955
PRS_I9_ARTOTH	ProRS_G6_EPLEPSY	0.00063189	0.934755	0.0293024	17794
PRS_I9_ARTOTH	ProRS_G6_HEMIPLE	-0.00670818	0.318096	0.497442	22636
PRS_I9_ARTOTH	ProRS_G6_MIGRAINE	0.000565258	0.934029	0.0296395	21469
PRS_I9_ARTOTH	ProRS_G6_MS	0.00733442	0.39715	0.401045	13610
PRS_I9_ARTOTH	ProRS_G6_OTHNEU	-0.00488924	0.461579	0.335754	22765
PRS_I9_ARTOTH	ProRS_G6_ROOTPLEXOTHUNS	-0.0143029	0.041275	1.38431	20342
PRS_I9_ARTOTH	ProRS_G6_SLEEPAPNO	-0.0183663	0.00579049	2.23728	22587
PRS_I9_ARTOTH	ProRS_G6_SLEEPDISOTH	-0.0171111	0.0141901	1.84801	20963
PRS_I9_ARTOTH	ProRS_GOUT_NOS	-0.0112858	0.0887179	1.05199	22750
PRS_I9_ARTOTH	ProRS_H7_CATARACTOTHER	0.00516726	0.450074	0.346716	21669
PRS_I9_ARTOTH	ProRS_H7_CATARACTSENILE	0.00678668	0.326785	0.485738	21386
PRS_I9_ARTOTH	ProRS_H7_CHOROIDRETINA	-0.00849657	0.208054	0.681823	22768
PRS_I9_ARTOTH	ProRS_H7_EYELIDDIS	-0.0037373	0.611852	0.213354	18445
PRS_I9_ARTOTH	ProRS_H7_GLAUCNAS	0.00137383	0.837816	0.0768512	22496
PRS_I9_ARTOTH	ProRS_H7_GLAUCOMA	0.00315819	0.635714	0.196738	22750
PRS_I9_ARTOTH	ProRS_H7_OCUMUSCLE	0.00848919	0.202174	0.694276	22768
PRS_I9_ARTOTH	ProRS_H7_VISUDISTURB	0.00143086	0.830309	0.0807604	22504
PRS_I9_ARTOTH	ProRS_H8_MIDDLEMASTOID	-0.0175183	0.0421162	1.37555	13480
PRS_I9_ARTOTH	ProRS_H8_OTHEREAR	-0.0056927	0.390036	0.408896	22806
PRS_I9_ARTOTH	ProRS_I9_AF	0.000758308	0.931364	0.0308803	14707
PRS_I9_ARTOTH	ProRS_I9_ANGINA	-0.00305292	0.709036	0.149332	16615
PRS_I9_ARTOTH	ProRS_I9_ARTOTH	-0.00436457	0.468301	0.329475	28328
PRS_I9_ARTOTH	ProRS_I9_CARDMYO	-0.00421083	0.586874	0.231455	17514
PRS_I9_ARTOTH	ProRS_I9_CHD	-0.00778978	0.318036	0.497524	17757
PRS_I9_ARTOTH	ProRS_I9_CONDUCTIO	-0.0027144	0.707972	0.149984	20011
PRS_I9_ARTOTH	ProRS_I9_CORATHER	-0.00810384	0.286943	0.542204	19057
PRS_I9_ARTOTH	ProRS_I9_HEARTFAIL	-0.00396934	0.566859	0.246525	22717
PRS_I9_ARTOTH	ProRS_I9_HYPOTE	0.00983578	0.139106	0.856655	22762
PRS_I9_ARTOTH	ProRS_I9_HYPTENS	-0.0164144	0.026558	1.5758	20932
PRS_I9_ARTOTH	ProRS_I9_HYPTENSESS	-0.0158355	0.0329959	1.48154	21013
PRS_I9_ARTOTH	ProRS_I9_HYPTENSPUL	0.0224745	0.0126441	1.89811	12954
PRS_I9_ARTOTH	ProRS_I9_HYPTENSRD	0.00823029	0.37467	0.426352	12422
PRS_I9_ARTOTH	ProRS_I9_IHD	-0.00407411	0.600174	0.221723	18391
PRS_I9_ARTOTH	ProRS_I9_MI_STRICT	-0.009834	0.201617	0.695472	17947
PRS_I9_ARTOTH	ProRS_I9_OTHARR	0.000378434	0.959433	0.0179855	19359
PRS_I9_ARTOTH	ProRS_I9_OTHILLHEART	0.000717666	0.921686	0.0354169	19964
PRS_I9_ARTOTH	ProRS_I9_OTHPER	0.000239873	0.969204	0.0135847	28069
PRS_I9_ARTOTH	ProRS_I9_PAROXTAC	0.00438618	0.648254	0.188255	11889
PRS_I9_ARTOTH	ProRS_I9_PHLETHROM	0.00377023	0.601914	0.220466	19474
PRS_I9_ARTOTH	ProRS_I9_PHLETHROMBDVTLOW	0.00388359	0.59791	0.223364	18718
PRS_I9_ARTOTH	ProRS_I9_PULMEMB	-0.0113441	0.090542	1.04315	22484
PRS_I9_ARTOTH	ProRS_I9_RHEUVALV	0.00952912	0.161254	0.79249	22745
PRS_I9_ARTOTH	ProRS_I9_SECONDRIGHT	0.000905783	0.895319	0.048022	22213
PRS_I9_ARTOTH	ProRS_I9_STR	-0.00537136	0.424758	0.371858	22546
PRS_I9_ARTOTH	ProRS_I9_TIA	0.00494061	0.483398	0.315695	20688
PRS_I9_ARTOTH	ProRS_I9_UAP	-0.00522158	0.548872	0.260529	13828
PRS_I9_ARTOTH	ProRS_I9_VARICVE	0.00395412	0.653034	0.185064	12928
PRS_I9_ARTOTH	ProRS_I9_VTE	-0.00941308	0.164958	0.782628	21864
PRS_I9_ARTOTH	ProRS_IPF	-0.00372571	0.616678	0.209942	21319
PRS_I9_ARTOTH	ProRS_J10_ACUTELOWERNAS	-0.0123173	0.0751876	1.12385	22759
PRS_I9_ARTOTH	ProRS_J10_ASTHMA_EXMORE	-0.0177568	0.0337009	1.47236	15084
PRS_I9_ARTOTH	ProRS_J10_CHRONSINUSITIS	-0.00363991	0.640287	0.193625	16495
PRS_I9_ARTOTH	ProRS_J10_INFLUPNEU	-0.0106766	0.143595	0.84286	22906
PRS_I9_ARTOTH	ProRS_J10_LOWCHRON	-0.00950648	0.183274	0.736898	20877
PRS_I9_ARTOTH	ProRS_J10_LOWERINF	-0.0119382	0.0829468	1.0812	22786
PRS_I9_ARTOTH	ProRS_J10_NASALPOLYP	-0.018079	0.0503399	1.29809	11796
PRS_I9_ARTOTH	ProRS_J10_PLEURA	-0.0131268	0.0548028	1.2612	22848
PRS_I9_ARTOTH	ProRS_J10_PLEUREFFUSION	-0.00686203	0.32295	0.490865	21829
PRS_I9_ARTOTH	ProRS_J10_VOCALLARYNX	-0.00881629	0.311252	0.506888	13261
PRS_I9_ARTOTH	ProRS_JOINTPAIN	-0.00670652	0.401614	0.396192	16929
PRS_I9_ARTOTH	ProRS_K11_ACUTPANC	-0.0062583	0.379061	0.421291	19864
PRS_I9_ARTOTH	ProRS_K11_BILIAOTH	-0.0111191	0.106212	0.973828	21237
PRS_I9_ARTOTH	ProRS_K11_CD_STRICT2	-0.00806706	0.319979	0.494879	15294
PRS_I9_ARTOTH	ProRS_K11_CHOLECYST	-0.0219658	0.00376522	2.42421	17449
PRS_I9_ARTOTH	ProRS_K11_CHOLELITH	-0.00810801	0.275382	0.560065	18499
PRS_I9_ARTOTH	ProRS_K11_CHRONGASTR	0.00973959	0.221657	0.654319	15876
PRS_I9_ARTOTH	ProRS_K11_COELIAC	0.00263282	0.727475	0.138182	17783
PRS_I9_ARTOTH	ProRS_K11_CONSTIPATION	-0.00697914	0.292479	0.533905	22808
PRS_I9_ARTOTH	ProRS_K11_DIAHER	0.00604961	0.412907	0.384148	18988
PRS_I9_ARTOTH	ProRS_K11_DISLIVOTH	-0.012687	0.0570255	1.24393	22608
PRS_I9_ARTOTH	ProRS_K11_DISORD_TEETH	-0.00675977	0.371062	0.430553	17532
PRS_I9_ARTOTH	ProRS_K11_DIVERTIC	-0.0116244	0.110949	0.954879	19656
PRS_I9_ARTOTH	ProRS_K11_DULC	0.00744586	0.395195	0.403189	13503
PRS_I9_ARTOTH	ProRS_K11_ENERCOLNONINF	-0.00960899	0.248806	0.60414	16200
PRS_I9_ARTOTH	ProRS_K11_FISTULA	-0.0152743	0.0581811	1.23522	15402
PRS_I9_ARTOTH	ProRS_K11_FUNCDYSP	0.00572033	0.522566	0.281859	12625
PRS_I9_ARTOTH	ProRS_K11_GASTRODUOULC	0.00507484	0.544385	0.264094	14813
PRS_I9_ARTOTH	ProRS_K11_GULC	0.0110764	0.173467	0.760784	15418
PRS_I9_ARTOTH	ProRS_K11_HERING	0.0109195	0.188332	0.725076	14613
PRS_I9_ARTOTH	ProRS_K11_HERNIA	0.00604454	0.41531	0.381628	18787
PRS_I9_ARTOTH	ProRS_K11_IBS	-0.0132873	0.0935547	1.02893	16066
PRS_I9_ARTOTH	ProRS_K11_ILEUS	-0.00921135	0.234969	0.628989	16643
PRS_I9_ARTOTH	ProRS_K11_INTESTOTH	-0.00202427	0.776284	0.109979	20955
PRS_I9_ARTOTH	ProRS_K11_LIP_ORAL_MUCOSA	0.0142684	0.0442453	1.35413	19885
PRS_I9_ARTOTH	ProRS_K11_LIVER	-0.0121121	0.0745039	1.12782	22758
PRS_I9_ARTOTH	ProRS_K11_MALABSORB	0.00408385	0.591708	0.227893	17440
PRS_I9_ARTOTH	ProRS_K11_OESITIS	0.0120625	0.158057	0.801185	14272
PRS_I9_ARTOTH	ProRS_K11_OESOBST	0.0259103	0.00078921	3.10281	16852
PRS_I9_ARTOTH	ProRS_K11_OESSTODUO	0.00743005	0.315639	0.500809	18985
PRS_I9_ARTOTH	ProRS_K11_OESULC	0.0336192	0.000188257	3.72525	12547
PRS_I9_ARTOTH	ProRS_K11_ORAL	-0.0196914	0.0133245	1.87535	15820
PRS_I9_ARTOTH	ProRS_K11_OTHANRECT	-0.000205549	0.980974	0.00834239	13819
PRS_I9_ARTOTH	ProRS_K11_OTHDIG	0.00520494	0.441487	0.355082	22672
PRS_I9_ARTOTH	ProRS_K11_OTHDISDIG	0.00723087	0.282155	0.549512	22424
PRS_I9_ARTOTH	ProRS_K11_OTHDISOES	0.0225156	0.00265605	2.57576	17861
PRS_I9_ARTOTH	ProRS_K11_OTHDISSTOMDUOD	0.0157216	0.0354313	1.45061	18164
PRS_I9_ARTOTH	ProRS_K11_OTHENTERCOL	-0.0087568	0.276513	0.558285	16611
PRS_I9_ARTOTH	ProRS_K11_OTHFUNC	-0.0043884	0.569492	0.244513	17874
PRS_I9_ARTOTH	ProRS_K11_OTHGASTR	0.00554355	0.476481	0.321954	17358
PRS_I9_ARTOTH	ProRS_K11_OTHILEUS	-0.0180259	0.0213939	1.66971	16473
PRS_I9_ARTOTH	ProRS_K11_OTHINT	0.00343081	0.647709	0.18862	18004
PRS_I9_ARTOTH	ProRS_K11_OTHPERITON	-0.0100855	0.129336	0.888281	22651
PRS_I9_ARTOTH	ProRS_K11_PERITON	-0.00800744	0.228153	0.641774	22721
PRS_I9_ARTOTH	ProRS_K11_POSTOPDIS	-0.00768483	0.276316	0.558593	20097
PRS_I9_ARTOTH	ProRS_K11_REFLUX	0.00828763	0.258899	0.586869	19366
PRS_I9_ARTOTH	ProRS_K11_UC_STRICT2	-0.00394034	0.637056	0.195822	15205
PRS_I9_ARTOTH	ProRS_K11_UMBHER	-0.0127368	0.104665	0.980199	16300
PRS_I9_ARTOTH	ProRS_K11_VENTHER	-0.00234068	0.763437	0.117227	16879
PRS_I9_ARTOTH	ProRS_KRA_PSY_ALCOH_EXMORE	-0.00306594	0.679524	0.167795	18379
PRS_I9_ARTOTH	ProRS_KRA_PSY_ANXIETY_EXMORE	-0.00743427	0.270883	0.567219	22024
PRS_I9_ARTOTH	ProRS_KRA_PSY_ANYMENTAL	-0.00820872	0.217454	0.662632	22782
PRS_I9_ARTOTH	ProRS_KRA_PSY_SCHIZODEL_EXMORE	-0.00667844	0.393574	0.404973	16486
PRS_I9_ARTOTH	ProRS_KRA_PSY_SUBSTANCE_EXMORE	-0.00221869	0.74766	0.126296	21948
PRS_I9_ARTOTH	ProRS_L12_ABSCESS_CUT	-0.0148521	0.045581	1.34122	18264
PRS_I9_ARTOTH	ProRS_L12_ATROPHICSKIN	-0.0015017	0.84788	0.0716657	16320
PRS_I9_ARTOTH	ProRS_L12_CELLULITIS	-0.0227503	0.00181151	2.74196	20450
PRS_I9_ARTOTH	ProRS_L12_DERMATITISECZEMA	-0.0202842	0.00225067	2.64769	22700
PRS_I9_ARTOTH	ProRS_L12_FOLLICULARCYST	-0.0124981	0.160226	0.795268	12637
PRS_I9_ARTOTH	ProRS_L12_INFECT_SKIN	-0.0217106	0.00287658	2.54112	20194
PRS_I9_ARTOTH	ProRS_L12_NAILDIS	-0.010837	0.206708	0.684642	13615
PRS_I9_ARTOTH	ProRS_L12_OTHERDISSKINANDSUBCUTIS	-0.00370815	0.612308	0.21303	18668
PRS_I9_ARTOTH	ProRS_L12_OTHERSKINSUBCUTIS	-0.00723932	0.293496	0.532398	21063
PRS_I9_ARTOTH	ProRS_L12_PAPULOSQUAMOUS	-0.00771962	0.275321	0.560161	21758
PRS_I9_ARTOTH	ProRS_L12_PSORI_NAS	-0.00132079	0.846505	0.0723705	22125
PRS_I9_ARTOTH	ProRS_L12_PSORIASIS	-0.00650656	0.349069	0.457089	21941
PRS_I9_ARTOTH	ProRS_L12_SKINSUBCUTISNAS	-0.00361243	0.619349	0.208065	18896
PRS_I9_ARTOTH	ProRS_M13_ARTHROPATHIES	-0.00559235	0.47744	0.321081	20007
PRS_I9_ARTOTH	ProRS_M13_ARTHROSIS	-0.00963589	0.211053	0.675608	20103
PRS_I9_ARTOTH	ProRS_M13_ARTHROSIS_INCLAVO	-0.0166592	0.0255962	1.59182	22256
PRS_I9_ARTOTH	ProRS_M13_ARTHROSIS_KNEE	-0.0147128	0.0774629	1.11091	16862
PRS_I9_ARTOTH	ProRS_M13_ARTHROSIS_OTH	-0.000764039	0.919965	0.0362287	18455
PRS_I9_ARTOTH	ProRS_M13_ARTHROSIS_POLY	-0.00549481	0.480892	0.317953	16486
PRS_I9_ARTOTH	ProRS_M13_ARTHTROSIS_COX	-0.00738267	0.379367	0.420941	17088
PRS_I9_ARTOTH	ProRS_M13_ARTHTROSIS_COX_PRIM_ICD10	-0.004228	0.603457	0.219354	16323
PRS_I9_ARTOTH	ProRS_M13_BONECONTINUITY	-0.0140088	0.0585863	1.2322	18301
PRS_I9_ARTOTH	ProRS_M13_BONEDISNAS	-0.000250493	0.973776	0.011541	17210
PRS_I9_ARTOTH	ProRS_M13_CERVICALGIA	-0.00237424	0.746088	0.12721	18720
PRS_I9_ARTOTH	ProRS_M13_CERVICDISC	-0.010913	0.141196	0.850179	18220
PRS_I9_ARTOTH	ProRS_M13_DEFORMDORSO	0.000600703	0.932763	0.0302285	20033
PRS_I9_ARTOTH	ProRS_M13_DORSALGIANAS	-0.00278101	0.694189	0.158523	20040
PRS_I9_ARTOTH	ProRS_M13_DORSOPATHY	-0.00582553	0.420675	0.376053	20904
PRS_I9_ARTOTH	ProRS_M13_DORSOPATHYOTH	-0.0115275	0.12455	0.904657	19060
PRS_I9_ARTOTH	ProRS_M13_DUPUTRYEN	-0.00935882	0.218757	0.660038	17448
PRS_I9_ARTOTH	ProRS_M13_ENTESOPATHYOTH	0.00861693	0.291419	0.535481	15034
PRS_I9_ARTOTH	ProRS_M13_FIBROBLASTIC	-0.0141141	0.0609158	1.21527	17758
PRS_I9_ARTOTH	ProRS_M13_GANGLION	-0.00700511	0.405141	0.392394	14144
PRS_I9_ARTOTH	ProRS_M13_GOUT	-0.000576852	0.941613	0.0261275	16417
PRS_I9_ARTOTH	ProRS_M13_HALLUXRIGIDUS	-0.00148764	0.877807	0.0566007	11012
PRS_I9_ARTOTH	ProRS_M13_HALLUXVALGUS	-0.005572	0.550455	0.259278	11523
PRS_I9_ARTOTH	ProRS_M13_HAMMERTOE	-0.00304822	0.722565	0.141123	13566
PRS_I9_ARTOTH	ProRS_M13_IMPINGEMENT	-0.0163341	0.0303779	1.51744	17704
PRS_I9_ARTOTH	ProRS_M13_INTERVERTEB	-0.00897087	0.224726	0.648347	19156
PRS_I9_ARTOTH	ProRS_M13_KNEEDERANGEMENTS	-0.0052886	0.566526	0.24678	11844
PRS_I9_ARTOTH	ProRS_M13_LIMBPAIN	-0.0199732	0.00915634	2.03828	17430
PRS_I9_ARTOTH	ProRS_M13_LOWBACKPAIN	-0.00866259	0.269307	0.569752	16985
PRS_I9_ARTOTH	ProRS_M13_LUMBAR_PROLAPSE	-0.00806479	0.27524	0.560288	18295
PRS_I9_ARTOTH	ProRS_M13_MENISCUSDERANGEMENTS	-0.00724097	0.428379	0.368172	12132
PRS_I9_ARTOTH	ProRS_M13_OSTEOCHONDRO	-0.000970182	0.884137	0.0534805	22711
PRS_I9_ARTOTH	ProRS_M13_OSTEOPOROSIS	0.00614838	0.363848	0.43908	22095
PRS_I9_ARTOTH	ProRS_M13_OTHERBONE	-0.0196404	0.00795627	2.09929	18252
PRS_I9_ARTOTH	ProRS_M13_OTHERJOINT	-0.00661833	0.452995	0.343906	14460
PRS_I9_ARTOTH	ProRS_M13_POLYARTHROPATHIES	-0.00795174	0.317713	0.497965	18391
PRS_I9_ARTOTH	ProRS_M13_RHEUMA	-0.00791928	0.340154	0.468324	15441
PRS_I9_ARTOTH	ProRS_M13_ROTATORCUFF	-0.0180672	0.0110883	1.95514	19849
PRS_I9_ARTOTH	ProRS_M13_SCIATICA	0.00195951	0.788828	0.103018	18736
PRS_I9_ARTOTH	ProRS_M13_SHOULDER	-0.0180711	0.0171366	1.76608	17503
PRS_I9_ARTOTH	ProRS_M13_SHOULDERNAS	-0.00873205	0.295847	0.528932	14372
PRS_I9_ARTOTH	ProRS_M13_SOFTOVERUSE	-0.0151135	0.0420399	1.37634	18125
PRS_I9_ARTOTH	ProRS_M13_SOFTTISSUENAS	-0.0127859	0.0765865	1.11585	19236
PRS_I9_ARTOTH	ProRS_M13_SOFTTISSUEOTH	-0.0182903	0.0121373	1.91588	19051
PRS_I9_ARTOTH	ProRS_M13_SPINSTENOSIS	0.00735604	0.296742	0.527621	20147
PRS_I9_ARTOTH	ProRS_M13_SPONDYLOPATHY	-0.0026027	0.714808	0.145811	21230
PRS_I9_ARTOTH	ProRS_M13_SPONDYLOSIS	-0.00218299	0.754575	0.122297	20637
PRS_I9_ARTOTH	ProRS_M13_SYNOTEND	-0.00525104	0.501481	0.299745	16419
PRS_I9_ARTOTH	ProRS_M13_TENDOSYNOVITISNAS	-0.0124107	0.095989	1.01778	18116
PRS_I9_ARTOTH	ProRS_M13_TOEDEFORMOTH	-0.00231114	0.793087	0.100679	13186
PRS_I9_ARTOTH	ProRS_M13_TRIGGERFINGER	-0.0125204	0.110958	0.954842	16224
PRS_I9_ARTOTH	ProRS_MIGRAINE_UNSPE	-0.00816747	0.218811	0.659931	22712
PRS_I9_ARTOTH	ProRS_N14_ACUTERENFAIL	-0.00330702	0.63494	0.197267	22030
PRS_I9_ARTOTH	ProRS_N14_CALCUKIDUR	-0.0161419	0.0301003	1.52143	18068
PRS_I9_ARTOTH	ProRS_N14_CHRONKIDNEYDIS	-0.00712234	0.315823	0.500556	22028
PRS_I9_ARTOTH	ProRS_N14_CYSTITIS	-0.00537869	0.467538	0.330183	18301
PRS_I9_ARTOTH	ProRS_N14_KIDUROTH	-0.00558813	0.40487	0.392684	22711
PRS_I9_ARTOTH	ProRS_N14_NEUROMUSCDYSBLADD	-0.00182315	0.835801	0.077897	12974
PRS_I9_ARTOTH	ProRS_N14_OBSTRUREFLUROPATH	-0.0046798	0.511953	0.29077	20665
PRS_I9_ARTOTH	ProRS_N14_OTHBLADD	-0.00286542	0.692461	0.159605	19078
PRS_I9_ARTOTH	ProRS_N14_RENALTUB	-0.00241522	0.727074	0.138421	23041
PRS_I9_ARTOTH	ProRS_N14_RENFAILNAS	-0.00884017	0.247405	0.606592	17504
PRS_I9_ARTOTH	ProRS_N14_URETHRALSTRICT	-0.0074406	0.335533	0.474265	16866
PRS_I9_ARTOTH	ProRS_N14_URETHRAOTH	-0.00343823	0.632428	0.198989	19848
PRS_I9_ARTOTH	ProRS_N14_URINOTH	-0.00416057	0.567132	0.246316	19585
PRS_I9_ARTOTH	ProRS_NEURODEGOTH	-0.00267503	0.723062	0.140824	18364
PRS_I9_ARTOTH	ProRS_RHEUMA_NOS	-0.00165653	0.809556	0.091753	21925
PRS_I9_ARTOTH	ProRS_RHEUMA_OTHER_WIDE	-0.0120685	0.0816289	1.08816	21604
PRS_I9_ARTOTH	ProRS_SLE_FG	-0.0014117	0.876606	0.0571956	12424
PRS_I9_ARTOTH	ProRS_SMOKING_DEPEND	-0.00873878	0.201929	0.694802	22536
PRS_I9_ARTOTH	ProRS_T1D	-0.0181127	0.0330335	1.48105	14234
PRS_I9_ARTOTH	ProRS_T2D	-0.0091708	0.202044	0.694554	22555
PRS_I9_ARTOTH	ProRS_ULCERNAS	-0.00836076	0.346142	0.460746	13707
PRS_I9_CARDMYO	ProRS_AB1_BACT_BIR_OTHER_INF_AGENTS	-0.0161628	0.0337261	1.47203	18722
PRS_I9_CARDMYO	ProRS_AB1_BACT_INTEST_OTH	0.00261863	0.749314	0.125336	14985
PRS_I9_CARDMYO	ProRS_AB1_INTESTINAL_INFECTIONS	-0.000274693	0.969557	0.0134264	19407
PRS_I9_CARDMYO	ProRS_AB1_MYCOSES	-0.00861267	0.234085	0.630627	19273
PRS_I9_CARDMYO	ProRS_AB1_OTHER_BACT_INOTHER	-0.0161167	0.0309545	1.50928	18393
PRS_I9_CARDMYO	ProRS_AB1_OTHER_BACTERIAL	-0.0116092	0.110915	0.955008	19358
PRS_I9_CARDMYO	ProRS_AB1_OTHER_SEPSIS	-0.00534498	0.460108	0.337141	19282
PRS_I9_CARDMYO	ProRS_AB1_OTHER_VIRAL	-0.00734531	0.355139	0.449602	15925
PRS_I9_CARDMYO	ProRS_AB1_STREPTSTAPHYCOCC_INOTHER	-0.0123788	0.107733	0.967651	17599
PRS_I9_CARDMYO	ProRS_AB1_VIRAL_NOS	-0.00822201	0.307331	0.512394	15482
PRS_I9_CARDMYO	ProRS_AB1_VIRAL_SKIN_MUCOUS_MEMBRANE	0.00357047	0.645109	0.190367	16664
PRS_I9_CARDMYO	ProRS_ASTHMA_NAS	-0.0137806	0.118363	0.926783	13511
PRS_I9_CARDMYO	ProRS_AUD	-0.00248831	0.738793	0.131477	18196
PRS_I9_CARDMYO	ProRS_BACT_INTEST_INFECTION_NOS	-0.0108443	0.247904	0.605717	11399
PRS_I9_CARDMYO	ProRS_C3_NONHODGKIN_EXALLC	-0.00842185	0.309877	0.50881	15024
PRS_I9_CARDMYO	ProRS_C3_OTHER_SKIN_EXALLC	0.000317018	0.967382	0.0144022	16659
PRS_I9_CARDMYO	ProRS_C3_SQUOMOUS_CELL_CARCINOMA_SKIN_EXALLC	-0.00233909	0.762481	0.117771	16716
PRS_I9_CARDMYO	ProRS_CD2_BENIGN_COLON_NOS	-0.0407522	9.88e-05	4.00519	9183
PRS_I9_CARDMYO	ProRS_CD2_BENIGN_COLORECANI	-0.0175128	0.0157768	1.80198	19204
PRS_I9_CARDMYO	ProRS_CD2_BENIGN_LIPOMATOUS	-0.00770216	0.406307	0.391146	11654
PRS_I9_CARDMYO	ProRS_CD2_BENIGN_MELANOCYTIC	0.0111808	0.217669	0.662203	12179
PRS_I9_CARDMYO	ProRS_CD2_BENIGN_OTHERDIGESTIVE	-0.00234781	0.800111	0.0968495	11639
PRS_I9_CARDMYO	ProRS_CD2_BENIGN_SIGMOID_COLON	-0.0106711	0.138266	0.859284	19311
PRS_I9_CARDMYO	ProRS_CHRONNAS	-0.0162861	0.0579607	1.23687	13794
PRS_I9_CARDMYO	ProRS_COPD_EARLY	-0.0166476	0.0260721	1.58382	19336
PRS_I9_CARDMYO	ProRS_D3_AGRANULOCYTOSIS	-0.00388736	0.60361	0.219244	19123
PRS_I9_CARDMYO	ProRS_D3_ANAEMIA_IRONDEF_NAS	-0.00625449	0.392566	0.406088	19194
PRS_I9_CARDMYO	ProRS_D3_ANAEMIANAS	-0.015046	0.0441542	1.35503	19210
PRS_I9_CARDMYO	ProRS_DUODENAL_ULCER_UNSPE_ACUTE_CHRONIC_WO_HAEMORRHAGE_PERFORATION	0.00143985	0.858604	0.0662073	15598
PRS_I9_CARDMYO	ProRS_E4_ENDOGLAND	-0.0106206	0.140827	0.851316	19235
PRS_I9_CARDMYO	ProRS_E4_FLUIDELECTRO	-0.000923085	0.912463	0.039785	16709
PRS_I9_CARDMYO	ProRS_E4_HYPERCHOL	-0.00922736	0.253287	0.596386	17792
PRS_I9_CARDMYO	ProRS_E4_HYPERLIPNAS	0.00118044	0.883705	0.0536929	16251
PRS_I9_CARDMYO	ProRS_E4_LIPOPROT	-0.00977483	0.225764	0.646345	18003
PRS_I9_CARDMYO	ProRS_E4_METABOLIA	-0.0102098	0.191246	0.718408	19457
PRS_I9_CARDMYO	ProRS_E4_OBESITY	-0.0153178	0.0419227	1.37755	19491
PRS_I9_CARDMYO	ProRS_E4_OBESITYNAS	-0.0176506	0.0199057	1.70102	19520
PRS_I9_CARDMYO	ProRS_E4_THYROID	-0.0120205	0.109413	0.960932	18065
PRS_I9_CARDMYO	ProRS_E4_VOLUME	-0.00744938	0.354433	0.450466	16306
PRS_I9_CARDMYO	ProRS_F5_ALCOHOL_DEPENDENCE	0.00226377	0.784418	0.105453	14783
PRS_I9_CARDMYO	ProRS_F5_ALCOHOLAC	-0.000310611	0.969371	0.0135101	15438
PRS_I9_CARDMYO	ProRS_F5_ANXIETY	-0.00519556	0.472764	0.325356	19171
PRS_I9_CARDMYO	ProRS_F5_DEPRESSIO	-0.00556573	0.443065	0.353533	19266
PRS_I9_CARDMYO	ProRS_FALLS	-0.0207208	0.00425004	2.37161	19237
PRS_I9_CARDMYO	ProRS_G6_CARPTU	-0.00257603	0.772712	0.111983	13212
PRS_I9_CARDMYO	ProRS_G6_CPETAL	-0.0183167	0.0130954	1.88288	18982
PRS_I9_CARDMYO	ProRS_G6_EPIPAROX	-0.0110535	0.150414	0.822713	17875
PRS_I9_CARDMYO	ProRS_G6_EPLEPSY	0.00187552	0.821845	0.0852101	15271
PRS_I9_CARDMYO	ProRS_G6_HEMIPLE	-0.0211596	0.00392131	2.40657	19187
PRS_I9_CARDMYO	ProRS_G6_MIGRAINE	0.00368615	0.616471	0.210087	18506
PRS_I9_CARDMYO	ProRS_G6_MS	-0.00904557	0.335902	0.473787	11554
PRS_I9_CARDMYO	ProRS_G6_OTHNEU	-0.00804177	0.266242	0.574723	19297
PRS_I9_CARDMYO	ProRS_G6_ROOTPLEXOTHUNS	-0.00655085	0.388598	0.410499	17339
PRS_I9_CARDMYO	ProRS_G6_SLEEPAPNO	-0.0109113	0.130913	0.883016	19193
PRS_I9_CARDMYO	ProRS_G6_SLEEPDISOTH	-0.0102828	0.172348	0.763593	17979
PRS_I9_CARDMYO	ProRS_GOUT_NOS	-0.00232326	0.747515	0.12638	19280
PRS_I9_CARDMYO	ProRS_H7_CATARACTOTHER	0.00225985	0.760216	0.119063	18514
PRS_I9_CARDMYO	ProRS_H7_CATARACTSENILE	-0.00706844	0.344888	0.462322	18293
PRS_I9_CARDMYO	ProRS_H7_CHOROIDRETINA	0.000658167	0.928442	0.0322454	19246
PRS_I9_CARDMYO	ProRS_H7_EYELIDDIS	-0.0177537	0.0265857	1.57535	15615
PRS_I9_CARDMYO	ProRS_H7_GLAUCNAS	-0.0039162	0.590338	0.228899	19155
PRS_I9_CARDMYO	ProRS_H7_GLAUCOMA	1.16e-05	0.998716	0.000557921	19361
PRS_I9_CARDMYO	ProRS_H7_OCUMUSCLE	-0.00518061	0.472688	0.325426	19366
PRS_I9_CARDMYO	ProRS_H7_VISUDISTURB	-0.0163859	0.0239666	1.62039	19149
PRS_I9_CARDMYO	ProRS_H8_MIDDLEMASTOID	-0.00917113	0.326928	0.485548	11446
PRS_I9_CARDMYO	ProRS_H8_OTHEREAR	-0.00463975	0.519307	0.284576	19318
PRS_I9_CARDMYO	ProRS_I9_AF	-0.00539788	0.56471	0.248175	12568
PRS_I9_CARDMYO	ProRS_I9_ANGINA	-0.0100093	0.251806	0.598934	14351
PRS_I9_CARDMYO	ProRS_I9_ARTOTH	-0.000475874	0.950294	0.0221421	17514
PRS_I9_CARDMYO	ProRS_I9_CARDMYO	0.00478006	0.469157	0.328682	24092
PRS_I9_CARDMYO	ProRS_I9_CHD	0.00235822	0.778977	0.108476	14963
PRS_I9_CARDMYO	ProRS_I9_CONDUCTIO	0.00282218	0.669721	0.174106	23933
PRS_I9_CARDMYO	ProRS_I9_CORATHER	-0.00558951	0.494218	0.306081	16239
PRS_I9_CARDMYO	ProRS_I9_HEARTFAIL	0.00172598	0.816476	0.0880565	19257
PRS_I9_CARDMYO	ProRS_I9_HYPOTE	0.00134324	0.853249	0.0689242	19277
PRS_I9_CARDMYO	ProRS_I9_HYPTENS	-0.0136699	0.0827531	1.08222	18136
PRS_I9_CARDMYO	ProRS_I9_HYPTENSESS	-0.0151756	0.0549268	1.26022	18212
PRS_I9_CARDMYO	ProRS_I9_HYPTENSPUL	0.00740443	0.42736	0.369206	12000
PRS_I9_CARDMYO	ProRS_I9_HYPTENSRD	-0.0029258	0.761165	0.118521	11506
PRS_I9_CARDMYO	ProRS_I9_IHD	-0.00641193	0.444921	0.351717	15501
PRS_I9_CARDMYO	ProRS_I9_MI_STRICT	-0.00409328	0.6175	0.209363	15651
PRS_I9_CARDMYO	ProRS_I9_OTHARR	0.0126161	0.0595732	1.22495	23868
PRS_I9_CARDMYO	ProRS_I9_OTHILLHEART	0.0116096	0.0811797	1.09055	23966
PRS_I9_CARDMYO	ProRS_I9_OTHPER	-0.00466663	0.533825	0.272601	18986
PRS_I9_CARDMYO	ProRS_I9_PAROXTAC	-0.00341907	0.727934	0.137908	11396
PRS_I9_CARDMYO	ProRS_I9_PHLETHROM	-0.0172054	0.0277453	1.55681	16644
PRS_I9_CARDMYO	ProRS_I9_PHLETHROMBDVTLOW	-0.0203741	0.0105894	1.97513	15991
PRS_I9_CARDMYO	ProRS_I9_PULMEMB	-0.0190771	0.00841207	2.0751	19179
PRS_I9_CARDMYO	ProRS_I9_RHEUVALV	-0.00450938	0.544707	0.263837	19264
PRS_I9_CARDMYO	ProRS_I9_SECONDRIGHT	0.00305777	0.683198	0.165454	18902
PRS_I9_CARDMYO	ProRS_I9_STR	-0.0014392	0.843004	0.0741702	19151
PRS_I9_CARDMYO	ProRS_I9_TIA	0.00908895	0.237426	0.624471	17684
PRS_I9_CARDMYO	ProRS_I9_UAP	0.00118046	0.899426	0.0460345	11787
PRS_I9_CARDMYO	ProRS_I9_VARICVE	-0.00880917	0.356261	0.448232	10979
PRS_I9_CARDMYO	ProRS_I9_VTE	-0.0185004	0.0118258	1.92717	18541
PRS_I9_CARDMYO	ProRS_IPF	-0.0055524	0.490491	0.309369	18163
PRS_I9_CARDMYO	ProRS_J10_ACUTELOWERNAS	-0.0121673	0.102663	0.988588	19265
PRS_I9_CARDMYO	ProRS_J10_ASTHMA_EXMORE	0.00581493	0.508269	0.293906	13569
PRS_I9_CARDMYO	ProRS_J10_CHRONSINUSITIS	-0.0164817	0.0499348	1.3016	14177
PRS_I9_CARDMYO	ProRS_J10_INFLUPNEU	-0.0104329	0.186328	0.729723	19272
PRS_I9_CARDMYO	ProRS_J10_LOWCHRON	-0.0139906	0.0684539	1.1646	17800
PRS_I9_CARDMYO	ProRS_J10_LOWERINF	-0.0114206	0.123924	0.906845	19280
PRS_I9_CARDMYO	ProRS_J10_NASALPOLYP	-0.0135866	0.171937	0.764631	10168
PRS_I9_CARDMYO	ProRS_J10_PLEURA	-0.0152491	0.0389254	1.40977	19343
PRS_I9_CARDMYO	ProRS_J10_PLEUREFFUSION	-0.0188144	0.0118843	1.92503	18714
PRS_I9_CARDMYO	ProRS_J10_VOCALLARYNX	-0.0270559	0.00393212	2.40537	11417
PRS_I9_CARDMYO	ProRS_JOINTPAIN	-0.0201482	0.0190018	1.7212	14582
PRS_I9_CARDMYO	ProRS_K11_ACUTPANC	-0.00529243	0.491992	0.308042	16995
PRS_I9_CARDMYO	ProRS_K11_BILIAOTH	-0.00219141	0.769252	0.113931	18132
PRS_I9_CARDMYO	ProRS_K11_CD_STRICT2	-0.0199867	0.0229738	1.63877	13023
PRS_I9_CARDMYO	ProRS_K11_CHOLECYST	-0.0103769	0.205926	0.686288	14898
PRS_I9_CARDMYO	ProRS_K11_CHOLELITH	-0.00867116	0.280914	0.551426	15746
PRS_I9_CARDMYO	ProRS_K11_CHRONGASTR	-0.00594671	0.486069	0.313302	13830
PRS_I9_CARDMYO	ProRS_K11_COELIAC	-0.0128943	0.112861	0.947458	15289
PRS_I9_CARDMYO	ProRS_K11_CONSTIPATION	-0.00693725	0.335246	0.474636	19372
PRS_I9_CARDMYO	ProRS_K11_DIAHER	-0.0196004	0.0137133	1.86286	16303
PRS_I9_CARDMYO	ProRS_K11_DISLIVOTH	-0.00955914	0.18601	0.730464	19238
PRS_I9_CARDMYO	ProRS_K11_DISORD_TEETH	-0.0180264	0.0278794	1.55472	14925
PRS_I9_CARDMYO	ProRS_K11_DIVERTIC	-0.0135988	0.0834131	1.07877	16849
PRS_I9_CARDMYO	ProRS_K11_DULC	-0.00845424	0.368447	0.433625	11707
PRS_I9_CARDMYO	ProRS_K11_ENERCOLNONINF	-0.0173324	0.0543983	1.26441	13767
PRS_I9_CARDMYO	ProRS_K11_FISTULA	-0.00522354	0.550434	0.259295	13097
PRS_I9_CARDMYO	ProRS_K11_FUNCDYSP	-0.0210172	0.029034	1.53709	10896
PRS_I9_CARDMYO	ProRS_K11_GASTRODUOULC	-0.0118662	0.186615	0.729055	12808
PRS_I9_CARDMYO	ProRS_K11_GULC	-0.00805102	0.356288	0.448199	13384
PRS_I9_CARDMYO	ProRS_K11_HERING	0.0152885	0.0867954	1.0615	12632
PRS_I9_CARDMYO	ProRS_K11_HERNIA	-0.0157171	0.0495748	1.30474	16062
PRS_I9_CARDMYO	ProRS_K11_IBS	-0.0195049	0.0213514	1.67057	14058
PRS_I9_CARDMYO	ProRS_K11_ILEUS	-0.0151602	0.0679142	1.16804	14514
PRS_I9_CARDMYO	ProRS_K11_INTESTOTH	-0.0214559	0.00530053	2.27568	17790
PRS_I9_CARDMYO	ProRS_K11_LIP_ORAL_MUCOSA	-0.0121365	0.115045	0.939134	16865
PRS_I9_CARDMYO	ProRS_K11_LIVER	-0.0152454	0.0379102	1.42124	19328
PRS_I9_CARDMYO	ProRS_K11_MALABSORB	-0.009425	0.250147	0.601805	14998
PRS_I9_CARDMYO	ProRS_K11_OESITIS	-0.0143529	0.118944	0.924656	12299
PRS_I9_CARDMYO	ProRS_K11_OESOBST	0.00269388	0.745018	0.127833	14641
PRS_I9_CARDMYO	ProRS_K11_OESSTODUO	-0.00829077	0.302251	0.519632	16026
PRS_I9_CARDMYO	ProRS_K11_OESULC	-0.00146862	0.879155	0.0559346	10900
PRS_I9_CARDMYO	ProRS_K11_ORAL	-0.0133235	0.123067	0.909858	13448
PRS_I9_CARDMYO	ProRS_K11_OTHANRECT	-0.0120123	0.19471	0.710613	11967
PRS_I9_CARDMYO	ProRS_K11_OTHDIG	-0.0106713	0.144037	0.841527	19327
PRS_I9_CARDMYO	ProRS_K11_OTHDISDIG	-0.0109231	0.133256	0.875313	19131
PRS_I9_CARDMYO	ProRS_K11_OTHDISOES	-0.00248249	0.75785	0.120417	15478
PRS_I9_CARDMYO	ProRS_K11_OTHDISSTOMDUOD	-0.0102883	0.200164	0.698615	15733
PRS_I9_CARDMYO	ProRS_K11_OTHENTERCOL	-0.0186289	0.0322341	1.49168	14122
PRS_I9_CARDMYO	ProRS_K11_OTHFUNC	-0.0067101	0.417612	0.379227	15438
PRS_I9_CARDMYO	ProRS_K11_OTHGASTR	-0.0100009	0.233604	0.63152	14878
PRS_I9_CARDMYO	ProRS_K11_OTHILEUS	-0.0180994	0.0304935	1.51579	14409
PRS_I9_CARDMYO	ProRS_K11_OTHINT	-0.00656544	0.415345	0.381591	15570
PRS_I9_CARDMYO	ProRS_K11_OTHPERITON	-0.0210397	0.00358973	2.44494	19204
PRS_I9_CARDMYO	ProRS_K11_PERITON	-0.0208451	0.00393009	2.4056	19250
PRS_I9_CARDMYO	ProRS_K11_POSTOPDIS	-0.016495	0.0301728	1.52038	17318
PRS_I9_CARDMYO	ProRS_K11_REFLUX	-0.00944341	0.233017	0.632612	16601
PRS_I9_CARDMYO	ProRS_K11_UC_STRICT2	-0.0176666	0.051768	1.28594	12890
PRS_I9_CARDMYO	ProRS_K11_UMBHER	-0.0198347	0.0187289	1.72749	14155
PRS_I9_CARDMYO	ProRS_K11_VENTHER	-0.0120678	0.147568	0.831006	14642
PRS_I9_CARDMYO	ProRS_KRA_PSY_ALCOH_EXMORE	-0.00529048	0.509862	0.292547	15778
PRS_I9_CARDMYO	ProRS_KRA_PSY_ANXIETY_EXMORE	-0.013477	0.0647581	1.18871	18870
PRS_I9_CARDMYO	ProRS_KRA_PSY_ANYMENTAL	-0.0117753	0.103289	0.985945	19340
PRS_I9_CARDMYO	ProRS_KRA_PSY_SCHIZODEL_EXMORE	0.00508425	0.546106	0.262723	14212
PRS_I9_CARDMYO	ProRS_KRA_PSY_SUBSTANCE_EXMORE	0.00906259	0.222367	0.65293	18868
PRS_I9_CARDMYO	ProRS_L12_ABSCESS_CUT	0.012349	0.125003	0.903079	15565
PRS_I9_CARDMYO	ProRS_L12_ATROPHICSKIN	-0.000460867	0.956555	0.0192901	13981
PRS_I9_CARDMYO	ProRS_L12_CELLULITIS	-0.01089	0.165647	0.780816	17363
PRS_I9_CARDMYO	ProRS_L12_DERMATITISECZEMA	0.00886481	0.217728	0.662086	19352
PRS_I9_CARDMYO	ProRS_L12_FOLLICULARCYST	0.00872854	0.366097	0.436404	10743
PRS_I9_CARDMYO	ProRS_L12_INFECT_SKIN	-0.00946603	0.228794	0.640555	17085
PRS_I9_CARDMYO	ProRS_L12_NAILDIS	-0.00895981	0.335928	0.473754	11610
PRS_I9_CARDMYO	ProRS_L12_OTHERDISSKINANDSUBCUTIS	-0.0063875	0.419559	0.377207	15976
PRS_I9_CARDMYO	ProRS_L12_OTHERSKINSUBCUTIS	-0.00743653	0.321688	0.492565	17822
PRS_I9_CARDMYO	ProRS_L12_PAPULOSQUAMOUS	-0.0180432	0.0184885	1.7331	18463
PRS_I9_CARDMYO	ProRS_L12_PSORI_NAS	-0.0107611	0.145529	0.837051	18788
PRS_I9_CARDMYO	ProRS_L12_PSORIASIS	-0.0196283	0.0091534	2.03842	18625
PRS_I9_CARDMYO	ProRS_L12_SKINSUBCUTISNAS	-0.0085688	0.276308	0.558607	16140
PRS_I9_CARDMYO	ProRS_M13_ARTHROPATHIES	-0.0346524	4.67e-05	4.33075	17061
PRS_I9_CARDMYO	ProRS_M13_ARTHROSIS	-0.0321917	0.000102843	3.98783	17245
PRS_I9_CARDMYO	ProRS_M13_ARTHROSIS_INCLAVO	-0.0332046	3.83e-05	4.41727	18975
PRS_I9_CARDMYO	ProRS_M13_ARTHROSIS_KNEE	-0.0293033	0.00101531	2.9934	14643
PRS_I9_CARDMYO	ProRS_M13_ARTHROSIS_OTH	-0.0244538	0.00266045	2.57504	15909
PRS_I9_CARDMYO	ProRS_M13_ARTHROSIS_POLY	-0.0165403	0.0469229	1.32862	14445
PRS_I9_CARDMYO	ProRS_M13_ARTHTROSIS_COX	-0.0255239	0.0044211	2.35447	14931
PRS_I9_CARDMYO	ProRS_M13_ARTHTROSIS_COX_PRIM_ICD10	-0.019614	0.026001	1.58501	13803
PRS_I9_CARDMYO	ProRS_M13_BONECONTINUITY	-0.00565919	0.480362	0.318432	15656
PRS_I9_CARDMYO	ProRS_M13_BONEDISNAS	-0.000368734	0.96436	0.0157607	14694
PRS_I9_CARDMYO	ProRS_M13_CERVICALGIA	-0.00895757	0.256675	0.590617	16200
PRS_I9_CARDMYO	ProRS_M13_CERVICDISC	-0.0148533	0.0620249	1.20743	15831
PRS_I9_CARDMYO	ProRS_M13_DEFORMDORSO	-0.00612687	0.424515	0.372107	17334
PRS_I9_CARDMYO	ProRS_M13_DORSALGIANAS	-0.0135012	0.0761412	1.11838	17313
PRS_I9_CARDMYO	ProRS_M13_DORSOPATHY	-0.0146687	0.0594764	1.22566	17831
PRS_I9_CARDMYO	ProRS_M13_DORSOPATHYOTH	-0.0107469	0.181721	0.740596	16348
PRS_I9_CARDMYO	ProRS_M13_DUPUTRYEN	0.0139021	0.0914291	1.03892	14943
PRS_I9_CARDMYO	ProRS_M13_ENTESOPATHYOTH	-0.0122857	0.163817	0.785641	12875
PRS_I9_CARDMYO	ProRS_M13_FIBROBLASTIC	0.0130856	0.108048	0.966383	15227
PRS_I9_CARDMYO	ProRS_M13_GANGLION	-0.014466	0.111528	0.952618	12123
PRS_I9_CARDMYO	ProRS_M13_GOUT	-0.00564027	0.502114	0.299198	14307
PRS_I9_CARDMYO	ProRS_M13_HALLUXRIGIDUS	-0.00883364	0.390984	0.407841	9729
PRS_I9_CARDMYO	ProRS_M13_HALLUXVALGUS	-3.86e-05	0.996895	0.00135037	10194
PRS_I9_CARDMYO	ProRS_M13_HAMMERTOE	-0.0158201	0.0830114	1.08086	12017
PRS_I9_CARDMYO	ProRS_M13_IMPINGEMENT	-0.0291696	0.000351941	3.45353	15119
PRS_I9_CARDMYO	ProRS_M13_INTERVERTEB	0.00410898	0.603348	0.219432	16558
PRS_I9_CARDMYO	ProRS_M13_KNEEDERANGEMENTS	-0.0195347	0.0467709	1.33002	10456
PRS_I9_CARDMYO	ProRS_M13_LIMBPAIN	-0.0200314	0.0154651	1.81065	14850
PRS_I9_CARDMYO	ProRS_M13_LOWBACKPAIN	-0.0126035	0.13399	0.872928	14642
PRS_I9_CARDMYO	ProRS_M13_LUMBAR_PROLAPSE	-0.00518207	0.513943	0.289085	15884
PRS_I9_CARDMYO	ProRS_M13_MENISCUSDERANGEMENTS	-0.016982	0.0814399	1.08916	10705
PRS_I9_CARDMYO	ProRS_M13_OSTEOCHONDRO	-0.0186161	0.0099514	2.00212	19260
PRS_I9_CARDMYO	ProRS_M13_OSTEOPOROSIS	-0.0155429	0.0340342	1.46808	18783
PRS_I9_CARDMYO	ProRS_M13_OTHERBONE	-0.0159225	0.0468649	1.32915	15597
PRS_I9_CARDMYO	ProRS_M13_OTHERJOINT	-0.0315144	0.00081139	3.09077	12620
PRS_I9_CARDMYO	ProRS_M13_POLYARTHROPATHIES	-0.0297306	0.000501657	3.29959	15808
PRS_I9_CARDMYO	ProRS_M13_RHEUMA	-0.0256214	0.00375604	2.42527	13543
PRS_I9_CARDMYO	ProRS_M13_ROTATORCUFF	-0.0220105	0.00430071	2.36646	16966
PRS_I9_CARDMYO	ProRS_M13_SCIATICA	0.00149786	0.8491	0.0710414	16216
PRS_I9_CARDMYO	ProRS_M13_SHOULDER	-0.0203798	0.0130811	1.88336	14924
PRS_I9_CARDMYO	ProRS_M13_SHOULDERNAS	-0.0157908	0.0805881	1.09373	12308
PRS_I9_CARDMYO	ProRS_M13_SOFTOVERUSE	-0.0236357	0.00328173	2.4839	15490
PRS_I9_CARDMYO	ProRS_M13_SOFTTISSUENAS	-0.0222191	0.00447953	2.34877	16389
PRS_I9_CARDMYO	ProRS_M13_SOFTTISSUEOTH	-0.0218959	0.00557047	2.25411	16172
PRS_I9_CARDMYO	ProRS_M13_SPINSTENOSIS	0.00225372	0.766762	0.115339	17380
PRS_I9_CARDMYO	ProRS_M13_SPONDYLOPATHY	-0.00350584	0.646319	0.189553	18160
PRS_I9_CARDMYO	ProRS_M13_SPONDYLOSIS	-0.00705107	0.349242	0.456873	17745
PRS_I9_CARDMYO	ProRS_M13_SYNOTEND	-0.00414772	0.623303	0.205301	14044
PRS_I9_CARDMYO	ProRS_M13_TENDOSYNOVITISNAS	-0.0301038	0.000186698	3.72886	15486
PRS_I9_CARDMYO	ProRS_M13_TOEDEFORMOTH	-0.0085699	0.360927	0.442581	11675
PRS_I9_CARDMYO	ProRS_M13_TRIGGERFINGER	0.00664444	0.433838	0.362673	13880
PRS_I9_CARDMYO	ProRS_MIGRAINE_UNSPE	-0.00851633	0.238455	0.622593	19217
PRS_I9_CARDMYO	ProRS_N14_ACUTERENFAIL	-0.00555469	0.459507	0.337708	18808
PRS_I9_CARDMYO	ProRS_N14_CALCUKIDUR	-0.0135454	0.0929515	1.03174	15405
PRS_I9_CARDMYO	ProRS_N14_CHRONKIDNEYDIS	0.000274733	0.971365	0.0126176	18892
PRS_I9_CARDMYO	ProRS_N14_CYSTITIS	-0.0093829	0.238093	0.623253	15884
PRS_I9_CARDMYO	ProRS_N14_KIDUROTH	-0.00968576	0.183097	0.737319	19274
PRS_I9_CARDMYO	ProRS_N14_NEUROMUSCDYSBLADD	-0.00474293	0.615763	0.210586	11250
PRS_I9_CARDMYO	ProRS_N14_OBSTRUREFLUROPATH	-0.00147965	0.84598	0.0726398	18170
PRS_I9_CARDMYO	ProRS_N14_OTHBLADD	-0.0108891	0.162565	0.788974	16495
PRS_I9_CARDMYO	ProRS_N14_RENALTUB	-0.00292436	0.695658	0.157604	19548
PRS_I9_CARDMYO	ProRS_N14_RENFAILNAS	-0.00142296	0.861432	0.0647788	15322
PRS_I9_CARDMYO	ProRS_N14_URETHRALSTRICT	0.00607243	0.464775	0.332757	14673
PRS_I9_CARDMYO	ProRS_N14_URETHRAOTH	-0.0214432	0.00580358	2.2363	16868
PRS_I9_CARDMYO	ProRS_N14_URINOTH	-0.0184527	0.0187163	1.72778	16642
PRS_I9_CARDMYO	ProRS_NEURODEGOTH	-0.0136609	0.0899047	1.04622	16047
PRS_I9_CARDMYO	ProRS_RHEUMA_NOS	-0.0277768	0.000191527	3.71777	18539
PRS_I9_CARDMYO	ProRS_RHEUMA_OTHER_WIDE	-0.0319265	1.97e-05	4.70656	18399
PRS_I9_CARDMYO	ProRS_SLE_FG	0.00336822	0.727238	0.138323	11013
PRS_I9_CARDMYO	ProRS_SMOKING_DEPEND	-0.00314409	0.671146	0.173183	19199
PRS_I9_CARDMYO	ProRS_T1D	-0.00861418	0.346984	0.45969	12229
PRS_I9_CARDMYO	ProRS_T2D	-0.0117627	0.127735	0.893691	19241
PRS_I9_CARDMYO	ProRS_ULCERNAS	0.0118272	0.216857	0.663827	11749
PRS_I9_CHD	ProRS_AB1_BACT_BIR_OTHER_INF_AGENTS	-0.050996	1.64e-11	10.7863	19196
PRS_I9_CHD	ProRS_AB1_BACT_INTEST_OTH	-0.0226404	0.00543013	2.26519	15142
PRS_I9_CHD	ProRS_AB1_INTESTINAL_INFECTIONS	-0.0284707	5.87e-05	4.23125	19948
PRS_I9_CHD	ProRS_AB1_MYCOSES	-0.0355345	6.21e-07	6.20726	19791
PRS_I9_CHD	ProRS_AB1_OTHER_BACT_INOTHER	-0.0607547	2.84e-16	15.547	18708
PRS_I9_CHD	ProRS_AB1_OTHER_BACTERIAL	-0.0359593	6.24e-07	6.20464	19918
PRS_I9_CHD	ProRS_AB1_OTHER_SEPSIS	-0.0334388	2.96e-06	5.5285	19773
PRS_I9_CHD	ProRS_AB1_OTHER_VIRAL	-0.0372555	1.93e-06	5.71444	16378
PRS_I9_CHD	ProRS_AB1_STREPTSTAPHYCOCC_INOTHER	-0.0365239	2.07e-06	5.68417	17796
PRS_I9_CHD	ProRS_AB1_VIRAL_NOS	-0.0364163	4.48e-06	5.34894	15914
PRS_I9_CHD	ProRS_AB1_VIRAL_SKIN_MUCOUS_MEMBRANE	-0.0153082	0.0453186	1.34372	17103
PRS_I9_CHD	ProRS_ASTHMA_NAS	-0.0319475	0.000369975	3.43183	13127
PRS_I9_CHD	ProRS_AUD	-0.0324706	1.11e-05	4.95609	18658
PRS_I9_CHD	ProRS_BACT_INTEST_INFECTION_NOS	-0.00902756	0.332521	0.478181	11581
PRS_I9_CHD	ProRS_C3_NONHODGKIN_EXALLC	-0.0339833	4.44e-05	4.35256	14885
PRS_I9_CHD	ProRS_C3_OTHER_SKIN_EXALLC	-0.0102487	0.186507	0.729306	16646
PRS_I9_CHD	ProRS_C3_SQUOMOUS_CELL_CARCINOMA_SKIN_EXALLC	-0.00315891	0.683299	0.165389	16715
PRS_I9_CHD	ProRS_CD2_BENIGN_COLON_NOS	-0.0361983	0.000450926	3.34589	9423
PRS_I9_CHD	ProRS_CD2_BENIGN_COLORECANI	-0.0383076	7.31e-08	7.13615	19831
PRS_I9_CHD	ProRS_CD2_BENIGN_LIPOMATOUS	-0.00326615	0.721015	0.142056	11980
PRS_I9_CHD	ProRS_CD2_BENIGN_MELANOCYTIC	0.04325	1.51e-06	5.82031	12383
PRS_I9_CHD	ProRS_CD2_BENIGN_OTHERDIGESTIVE	-0.0142753	0.11818	0.927458	11985
PRS_I9_CHD	ProRS_CD2_BENIGN_SIGMOID_COLON	-0.0417578	4e-09	8.39764	19846
PRS_I9_CHD	ProRS_CHRONNAS	-0.031175	0.000251969	3.59865	14102
PRS_I9_CHD	ProRS_COPD_EARLY	-0.053763	4.15e-13	12.3818	19939
PRS_I9_CHD	ProRS_D3_AGRANULOCYTOSIS	-0.0123362	0.0948232	1.02309	19600
PRS_I9_CHD	ProRS_D3_ANAEMIA_IRONDEF_NAS	-0.0215233	0.00282377	2.54917	19805
PRS_I9_CHD	ProRS_D3_ANAEMIANAS	-0.0256409	0.000509217	3.2931	19788
PRS_I9_CHD	ProRS_DUODENAL_ULCER_UNSPE_ACUTE_CHRONIC_WO_HAEMORRHAGE_PERFORATION	-0.0388177	1.02e-06	5.99235	16089
PRS_I9_CHD	ProRS_E4_ENDOGLAND	-0.0379791	1.02e-07	6.99089	19648
PRS_I9_CHD	ProRS_E4_FLUIDELECTRO	-0.0435044	2.89e-07	6.53842	16578
PRS_I9_CHD	ProRS_E4_HYPERCHOL	-0.0806182	3.26e-23	22.4865	17811
PRS_I9_CHD	ProRS_E4_HYPERLIPNAS	-0.0578144	2.23e-12	11.6508	15663
PRS_I9_CHD	ProRS_E4_LIPOPROT	-0.0825407	2.09e-24	23.6791	18073
PRS_I9_CHD	ProRS_E4_METABOLIA	-0.076594	5.74e-23	22.2407	19971
PRS_I9_CHD	ProRS_E4_OBESITY	-0.0469615	2.23e-10	9.65232	20034
PRS_I9_CHD	ProRS_E4_OBESITYNAS	-0.0450558	1.43e-09	8.84512	20063
PRS_I9_CHD	ProRS_E4_THYROID	-0.0437815	3.97e-09	8.40162	18487
PRS_I9_CHD	ProRS_E4_VOLUME	-0.0281619	0.000600414	3.22155	15762
PRS_I9_CHD	ProRS_F5_ALCOHOL_DEPENDENCE	-0.0157102	0.0563657	1.24899	14957
PRS_I9_CHD	ProRS_F5_ALCOHOLAC	-0.0124543	0.121914	0.913946	15596
PRS_I9_CHD	ProRS_F5_ANXIETY	-0.050652	1.18e-12	11.9286	19739
PRS_I9_CHD	ProRS_F5_DEPRESSIO	-0.0366766	3.16e-07	6.4997	19826
PRS_I9_CHD	ProRS_FALLS	-0.0171573	0.0163059	1.78765	19869
PRS_I9_CHD	ProRS_G6_CARPTU	-0.0420024	2.58e-06	5.58837	13350
PRS_I9_CHD	ProRS_G6_CPETAL	-0.046483	1.26e-10	9.89936	19586
PRS_I9_CHD	ProRS_G6_EPIPAROX	-0.0507072	2.54e-11	10.595	18362
PRS_I9_CHD	ProRS_G6_EPLEPSY	-0.0140558	0.0886171	1.05248	15540
PRS_I9_CHD	ProRS_G6_HEMIPLE	-0.0584712	3.51e-16	15.4541	19805
PRS_I9_CHD	ProRS_G6_MIGRAINE	-0.0328396	7.05e-06	5.15163	18726
PRS_I9_CHD	ProRS_G6_MS	-0.0219151	0.0180401	1.74376	11900
PRS_I9_CHD	ProRS_G6_OTHNEU	-0.027584	0.000108504	3.96455	19760
PRS_I9_CHD	ProRS_G6_ROOTPLEXOTHUNS	-0.0396965	1.36e-07	6.86757	17624
PRS_I9_CHD	ProRS_G6_SLEEPAPNO	-0.0467	6.06e-11	10.2175	19635
PRS_I9_CHD	ProRS_G6_SLEEPDISOTH	-0.0562332	4.9e-14	13.3102	18295
PRS_I9_CHD	ProRS_GOUT_NOS	-0.0432064	1.12e-09	8.9507	19875
PRS_I9_CHD	ProRS_H7_CATARACTOTHER	-0.0182779	0.0126184	1.89899	18936
PRS_I9_CHD	ProRS_H7_CATARACTSENILE	-0.0190473	0.0101611	1.99306	18685
PRS_I9_CHD	ProRS_H7_CHOROIDRETINA	-0.0145307	0.0444272	1.35235	19928
PRS_I9_CHD	ProRS_H7_EYELIDDIS	-0.0467893	3.08e-09	8.512	16050
PRS_I9_CHD	ProRS_H7_GLAUCNAS	-0.013473	0.0608256	1.21591	19589
PRS_I9_CHD	ProRS_H7_GLAUCOMA	-0.0014796	0.835819	0.0778875	19813
PRS_I9_CHD	ProRS_H7_OCUMUSCLE	-0.00486333	0.495183	0.305234	19828
PRS_I9_CHD	ProRS_H7_VISUDISTURB	-0.0337388	2.37e-06	5.62464	19610
PRS_I9_CHD	ProRS_H8_MIDDLEMASTOID	-0.0354749	0.000116901	3.93218	11807
PRS_I9_CHD	ProRS_H8_OTHEREAR	-0.0321804	5.83e-06	5.23425	19858
PRS_I9_CHD	ProRS_I9_AF	-0.0249367	0.00855767	2.06764	12742
PRS_I9_CHD	ProRS_I9_ANGINA	-0.0741846	2.45e-17	16.6102	14589
PRS_I9_CHD	ProRS_I9_ARTOTH	-0.0349504	4.38e-06	5.35891	17757
PRS_I9_CHD	ProRS_I9_CARDMYO	-0.0321068	0.000129799	3.88673	14963
PRS_I9_CHD	ProRS_I9_CHD	-0.0715571	3.51e-27	26.4547	24705
PRS_I9_CHD	ProRS_I9_CONDUCTIO	-0.0325127	3.25e-05	4.48855	17175
PRS_I9_CHD	ProRS_I9_CORATHER	-0.0706131	2.31e-18	17.6359	16922
PRS_I9_CHD	ProRS_I9_HEARTFAIL	-0.0466287	3.16e-10	9.50048	19901
PRS_I9_CHD	ProRS_I9_HYPOTE	-0.0200527	0.00470527	2.32742	19989
PRS_I9_CHD	ProRS_I9_HYPTENS	-0.0607212	1.6e-14	13.7949	18380
PRS_I9_CHD	ProRS_I9_HYPTENSESS	-0.0612919	1.11e-14	13.955	18449
PRS_I9_CHD	ProRS_I9_HYPTENSPUL	-0.019248	0.0468664	1.32914	11227
PRS_I9_CHD	ProRS_I9_HYPTENSRD	-0.0214996	0.0319883	1.49501	10696
PRS_I9_CHD	ProRS_I9_IHD	-0.0681934	1.2e-16	15.9225	16505
PRS_I9_CHD	ProRS_I9_MI_STRICT	-0.0611134	8.64e-14	13.0635	15937
PRS_I9_CHD	ProRS_I9_OTHARR	-0.0115301	0.152053	0.818005	16580
PRS_I9_CHD	ProRS_I9_OTHILLHEART	-0.0173808	0.0275042	1.5606	17185
PRS_I9_CHD	ProRS_I9_OTHPER	-0.042969	9.4e-09	8.0269	19358
PRS_I9_CHD	ProRS_I9_PAROXTAC	-0.0233598	0.025064	1.60095	10135
PRS_I9_CHD	ProRS_I9_PHLETHROM	-0.0110949	0.15358	0.813665	16867
PRS_I9_CHD	ProRS_I9_PHLETHROMBDVTLOW	-0.013335	0.0923633	1.0345	16210
PRS_I9_CHD	ProRS_I9_PULMEMB	-0.0301827	2.78e-05	4.55596	19491
PRS_I9_CHD	ProRS_I9_RHEUVALV	-0.00819525	0.260908	0.583513	19854
PRS_I9_CHD	ProRS_I9_SECONDRIGHT	-0.0255216	0.000562774	3.24967	19328
PRS_I9_CHD	ProRS_I9_STR	-0.0199002	0.00593777	2.22638	19570
PRS_I9_CHD	ProRS_I9_TIA	-0.0298892	7.61e-05	4.11836	17980
PRS_I9_CHD	ProRS_I9_UAP	-0.0652914	1.29e-18	17.8888	19102
PRS_I9_CHD	ProRS_I9_VARICVE	0.0468861	7.04e-07	6.15221	11196
PRS_I9_CHD	ProRS_I9_VTE	-0.0322318	9.15e-06	5.03849	19050
PRS_I9_CHD	ProRS_IPF	-0.0494529	6.11e-10	9.21378	18505
PRS_I9_CHD	ProRS_J10_ACUTELOWERNAS	-0.0571268	1.51e-14	13.8201	19806
PRS_I9_CHD	ProRS_J10_ASTHMA_EXMORE	-0.0288307	0.00137841	2.86062	12962
PRS_I9_CHD	ProRS_J10_CHRONSINUSITIS	-0.0231509	0.00552038	2.25803	14403
PRS_I9_CHD	ProRS_J10_INFLUPNEU	-0.037102	1.99e-06	5.70098	20015
PRS_I9_CHD	ProRS_J10_LOWCHRON	-0.0283786	0.000201569	3.69558	18248
PRS_I9_CHD	ProRS_J10_LOWERINF	-0.0551628	8.33e-14	13.0792	19824
PRS_I9_CHD	ProRS_J10_NASALPOLYP	-0.00419598	0.67071	0.173465	10326
PRS_I9_CHD	ProRS_J10_PLEURA	-0.0411424	1.95e-08	7.71086	19962
PRS_I9_CHD	ProRS_J10_PLEUREFFUSION	-0.0321641	1.64e-05	4.78625	18948
PRS_I9_CHD	ProRS_J10_VOCALLARYNX	-0.0487885	1.6e-07	6.79663	11592
PRS_I9_CHD	ProRS_JOINTPAIN	-0.0357899	3.25e-05	4.48861	14686
PRS_I9_CHD	ProRS_K11_ACUTPANC	-0.0475689	4.31e-10	9.36535	17272
PRS_I9_CHD	ProRS_K11_BILIAOTH	-0.042344	9.75e-09	8.01086	18453
PRS_I9_CHD	ProRS_K11_CD_STRICT2	-0.0134942	0.12026	0.919879	13377
PRS_I9_CHD	ProRS_K11_CHOLECYST	-0.0539401	3.01e-11	10.5216	15221
PRS_I9_CHD	ProRS_K11_CHOLELITH	-0.0561573	1.57e-12	11.805	16193
PRS_I9_CHD	ProRS_K11_CHRONGASTR	-0.0324205	0.000159648	3.79684	13685
PRS_I9_CHD	ProRS_K11_COELIAC	-0.0116841	0.149911	0.824165	15452
PRS_I9_CHD	ProRS_K11_CONSTIPATION	-0.0251979	0.000384957	3.41459	19896
PRS_I9_CHD	ProRS_K11_DIAHER	-0.0376864	1.81e-06	5.74153	16576
PRS_I9_CHD	ProRS_K11_DISLIVOTH	-0.0446928	3.68e-10	9.43415	19771
PRS_I9_CHD	ProRS_K11_DISORD_TEETH	-0.0325794	5.18e-05	4.28577	15446
PRS_I9_CHD	ProRS_K11_DIVERTIC	-0.0469809	2.11e-09	8.67539	16969
PRS_I9_CHD	ProRS_K11_DULC	-0.0391663	3.26e-05	4.48733	11653
PRS_I9_CHD	ProRS_K11_ENERCOLNONINF	-0.0531532	2.41e-09	8.61852	14259
PRS_I9_CHD	ProRS_K11_FISTULA	-0.0498991	7.67e-09	8.11515	13406
PRS_I9_CHD	ProRS_K11_FUNCDYSP	-0.0111751	0.245247	0.610396	10939
PRS_I9_CHD	ProRS_K11_GASTRODUOULC	-0.0379401	2.5e-05	4.60201	12809
PRS_I9_CHD	ProRS_K11_GULC	-0.0339799	0.000106521	3.97256	13286
PRS_I9_CHD	ProRS_K11_HERING	0.016061	0.0714695	1.14588	12724
PRS_I9_CHD	ProRS_K11_HERNIA	-0.0393392	6.88e-07	6.16231	16445
PRS_I9_CHD	ProRS_K11_IBS	-0.0397927	3.31e-06	5.48014	13791
PRS_I9_CHD	ProRS_K11_ILEUS	-0.0268876	0.00132267	2.87855	14281
PRS_I9_CHD	ProRS_K11_INTESTOTH	-0.040978	7.71e-08	7.11309	18237
PRS_I9_CHD	ProRS_K11_LIP_ORAL_MUCOSA	-0.0123275	0.104631	0.980339	17336
PRS_I9_CHD	ProRS_K11_LIVER	-0.0479232	4.5e-11	10.3468	19898
PRS_I9_CHD	ProRS_K11_MALABSORB	-0.0129512	0.113282	0.945837	15140
PRS_I9_CHD	ProRS_K11_OESITIS	-0.0213539	0.0203859	1.69067	12307
PRS_I9_CHD	ProRS_K11_OESOBST	-0.0183008	0.0279316	1.5539	14495
PRS_I9_CHD	ProRS_K11_OESSTODUO	-0.0343307	1.42e-05	4.84891	16592
PRS_I9_CHD	ProRS_K11_OESULC	-0.0119239	0.217892	0.661758	10890
PRS_I9_CHD	ProRS_K11_ORAL	-0.0745638	1.36e-18	17.8652	13911
PRS_I9_CHD	ProRS_K11_OTHANRECT	-0.0406851	1.16e-05	4.93588	11924
PRS_I9_CHD	ProRS_K11_OTHDIG	-0.0359364	6.86e-07	6.16376	19809
PRS_I9_CHD	ProRS_K11_OTHDISDIG	-0.0344814	1.65e-06	5.78333	19583
PRS_I9_CHD	ProRS_K11_OTHDISOES	-0.0128647	0.111476	0.952819	15364
PRS_I9_CHD	ProRS_K11_OTHDISSTOMDUOD	-0.033219	3.64e-05	4.4385	15685
PRS_I9_CHD	ProRS_K11_OTHENTERCOL	-0.0532009	6.45e-10	9.19019	14584
PRS_I9_CHD	ProRS_K11_OTHFUNC	-0.018626	0.0248387	1.60487	15442
PRS_I9_CHD	ProRS_K11_OTHGASTR	-0.0380245	5.69e-06	5.24521	14995
PRS_I9_CHD	ProRS_K11_OTHILEUS	-0.0261908	0.00195793	2.7082	14141
PRS_I9_CHD	ProRS_K11_OTHINT	-0.0449584	2.66e-08	7.57585	15525
PRS_I9_CHD	ProRS_K11_OTHPERITON	-0.0191848	0.00717523	2.14416	19677
PRS_I9_CHD	ProRS_K11_PERITON	-0.0355826	5.88e-07	6.23055	19758
PRS_I9_CHD	ProRS_K11_POSTOPDIS	-0.0274335	0.000284766	3.54551	17517
PRS_I9_CHD	ProRS_K11_REFLUX	-0.0348557	9.35e-06	5.029	16821
PRS_I9_CHD	ProRS_K11_UC_STRICT2	-0.00842515	0.345366	0.46172	13300
PRS_I9_CHD	ProRS_K11_UMBHER	-0.0577681	6.39e-12	11.1947	14175
PRS_I9_CHD	ProRS_K11_VENTHER	-0.0210315	0.0117555	1.92976	14678
PRS_I9_CHD	ProRS_KRA_PSY_ALCOH_EXMORE	-0.0152735	0.0545659	1.26308	16021
PRS_I9_CHD	ProRS_KRA_PSY_ANXIETY_EXMORE	-0.0404184	2.35e-08	7.62943	19138
PRS_I9_CHD	ProRS_KRA_PSY_ANYMENTAL	-0.0348055	1.06e-06	5.97284	19869
PRS_I9_CHD	ProRS_KRA_PSY_SCHIZODEL_EXMORE	-0.0254055	0.00232627	2.63334	14506
PRS_I9_CHD	ProRS_KRA_PSY_SUBSTANCE_EXMORE	-0.0266343	0.000315762	3.50064	19137
PRS_I9_CHD	ProRS_L12_ABSCESS_CUT	-0.0485581	8.79e-10	9.05609	16042
PRS_I9_CHD	ProRS_L12_ATROPHICSKIN	-0.00427114	0.610873	0.214049	14191
PRS_I9_CHD	ProRS_L12_CELLULITIS	-0.0465227	2.19e-09	8.65934	17961
PRS_I9_CHD	ProRS_L12_DERMATITISECZEMA	-0.0326723	4.41e-06	5.35536	19749
PRS_I9_CHD	ProRS_L12_FOLLICULARCYST	-0.013551	0.154311	0.811603	11067
PRS_I9_CHD	ProRS_L12_INFECT_SKIN	-0.0534451	6.11e-12	11.214	17759
PRS_I9_CHD	ProRS_L12_NAILDIS	-0.0331946	0.0003008	3.52172	11889
PRS_I9_CHD	ProRS_L12_OTHERDISSKINANDSUBCUTIS	-0.0051408	0.512491	0.290314	16240
PRS_I9_CHD	ProRS_L12_OTHERSKINSUBCUTIS	-0.0169246	0.0217435	1.66267	18394
PRS_I9_CHD	ProRS_L12_PAPULOSQUAMOUS	-0.0275158	0.000288973	3.53914	18934
PRS_I9_CHD	ProRS_L12_PSORI_NAS	-0.0232383	0.00149971	2.82399	19255
PRS_I9_CHD	ProRS_L12_PSORIASIS	-0.0257118	0.000560513	3.25141	19090
PRS_I9_CHD	ProRS_L12_SKINSUBCUTISNAS	0.00233898	0.764399	0.11668	16419
PRS_I9_CHD	ProRS_M13_ARTHROPATHIES	-0.0215815	0.0106333	1.97333	17426
PRS_I9_CHD	ProRS_M13_ARTHROSIS	-0.0312016	0.00016661	3.7783	17434
PRS_I9_CHD	ProRS_M13_ARTHROSIS_INCLAVO	-0.0298157	0.0001892	3.72308	19382
PRS_I9_CHD	ProRS_M13_ARTHROSIS_KNEE	-0.0216704	0.0161378	1.79216	14520
PRS_I9_CHD	ProRS_M13_ARTHROSIS_OTH	-0.0444376	5.32e-08	7.27379	16004
PRS_I9_CHD	ProRS_M13_ARTHROSIS_POLY	-0.031966	0.000139066	3.85678	14217
PRS_I9_CHD	ProRS_M13_ARTHTROSIS_COX	-0.020115	0.0265852	1.57536	14733
PRS_I9_CHD	ProRS_M13_ARTHTROSIS_COX_PRIM_ICD10	-0.017845	0.0408722	1.38857	14229
PRS_I9_CHD	ProRS_M13_BONECONTINUITY	-0.0496398	4.34e-10	9.36247	15846
PRS_I9_CHD	ProRS_M13_BONEDISNAS	-0.0236414	0.00388623	2.41047	14907
PRS_I9_CHD	ProRS_M13_CERVICALGIA	-0.0379983	1.41e-06	5.85186	16202
PRS_I9_CHD	ProRS_M13_CERVICDISC	-0.052943	3.05e-11	10.5156	15767
PRS_I9_CHD	ProRS_M13_DEFORMDORSO	-0.00529695	0.488576	0.311068	17352
PRS_I9_CHD	ProRS_M13_DORSALGIANAS	-0.0399379	1.45e-07	6.8376	17384
PRS_I9_CHD	ProRS_M13_DORSOPATHY	-0.0462392	2.3e-09	8.63857	18222
PRS_I9_CHD	ProRS_M13_DORSOPATHYOTH	-0.0468682	5.48e-09	8.26095	16541
PRS_I9_CHD	ProRS_M13_DUPUTRYEN	0.0181424	0.0261039	1.5833	15152
PRS_I9_CHD	ProRS_M13_ENTESOPATHYOTH	-0.0203279	0.0204236	1.68987	13032
PRS_I9_CHD	ProRS_M13_FIBROBLASTIC	0.00211043	0.793913	0.100227	15412
PRS_I9_CHD	ProRS_M13_GANGLION	-0.0212961	0.0185211	1.73233	12245
PRS_I9_CHD	ProRS_M13_GOUT	-0.0457814	7.02e-08	7.15353	14170
PRS_I9_CHD	ProRS_M13_HALLUXRIGIDUS	0.0356875	0.000659019	3.1811	9384
PRS_I9_CHD	ProRS_M13_HALLUXVALGUS	0.0204324	0.0433121	1.36339	9814
PRS_I9_CHD	ProRS_M13_HAMMERTOE	0.00140987	0.879023	0.0559998	11660
PRS_I9_CHD	ProRS_M13_IMPINGEMENT	-0.0685514	2.5e-17	16.6016	15320
PRS_I9_CHD	ProRS_M13_INTERVERTEB	-0.0287241	0.000295551	3.52937	16565
PRS_I9_CHD	ProRS_M13_KNEEDERANGEMENTS	-0.000587801	0.953128	0.0208488	10104
PRS_I9_CHD	ProRS_M13_LIMBPAIN	-0.027492	0.000838754	3.07637	15131
PRS_I9_CHD	ProRS_M13_LOWBACKPAIN	-0.0466095	3.13e-08	7.50503	14683
PRS_I9_CHD	ProRS_M13_LUMBAR_PROLAPSE	-0.0314041	7.84e-05	4.1059	15825
PRS_I9_CHD	ProRS_M13_MENISCUSDERANGEMENTS	-0.00721878	0.466247	0.331384	10355
PRS_I9_CHD	ProRS_M13_OSTEOCHONDRO	-0.0289433	5.07e-05	4.29502	19749
PRS_I9_CHD	ProRS_M13_OSTEOPOROSIS	-0.0213617	0.00332406	2.47833	19166
PRS_I9_CHD	ProRS_M13_OTHERBONE	-0.030752	0.000110086	3.95827	15807
PRS_I9_CHD	ProRS_M13_OTHERJOINT	-0.010726	0.261305	0.582852	12450
PRS_I9_CHD	ProRS_M13_POLYARTHROPATHIES	-0.0583257	9.26e-12	11.0336	15992
PRS_I9_CHD	ProRS_M13_RHEUMA	-0.0357202	6.65e-05	4.1769	13286
PRS_I9_CHD	ProRS_M13_ROTATORCUFF	-0.0514687	1.69e-11	10.7721	17144
PRS_I9_CHD	ProRS_M13_SCIATICA	-0.0270785	0.000575084	3.24027	16204
PRS_I9_CHD	ProRS_M13_SHOULDER	-0.0559484	6.05e-12	11.2184	15166
PRS_I9_CHD	ProRS_M13_SHOULDERNAS	-0.0352525	8.56e-05	4.06737	12444
PRS_I9_CHD	ProRS_M13_SOFTOVERUSE	-0.0554045	3.89e-12	11.4096	15697
PRS_I9_CHD	ProRS_M13_SOFTTISSUENAS	-0.0472717	1.06e-09	8.9765	16708
PRS_I9_CHD	ProRS_M13_SOFTTISSUEOTH	-0.0390536	5.94e-07	6.22602	16592
PRS_I9_CHD	ProRS_M13_SPINSTENOSIS	0.00460897	0.542925	0.26526	17457
PRS_I9_CHD	ProRS_M13_SPONDYLOPATHY	-0.0271433	0.000383462	3.41628	18438
PRS_I9_CHD	ProRS_M13_SPONDYLOSIS	-0.0424059	1.54e-08	7.81289	17900
PRS_I9_CHD	ProRS_M13_SYNOTEND	-0.0256085	0.00224199	2.64937	14242
PRS_I9_CHD	ProRS_M13_TENDOSYNOVITISNAS	-0.0244476	0.00227858	2.64234	15688
PRS_I9_CHD	ProRS_M13_TOEDEFORMOTH	0.0065221	0.492711	0.307408	11304
PRS_I9_CHD	ProRS_M13_TRIGGERFINGER	-0.0320504	0.000143175	3.84413	14078
PRS_I9_CHD	ProRS_MIGRAINE_UNSPE	-0.0368897	2.16e-07	6.66613	19785
PRS_I9_CHD	ProRS_N14_ACUTERENFAIL	-0.0274756	0.000233168	3.63233	19226
PRS_I9_CHD	ProRS_N14_CALCUKIDUR	-0.0567554	9.16e-13	12.0382	15838
PRS_I9_CHD	ProRS_N14_CHRONKIDNEYDIS	-0.0237129	0.0018955	2.72228	19172
PRS_I9_CHD	ProRS_N14_CYSTITIS	-0.0281385	0.000414374	3.38261	15786
PRS_I9_CHD	ProRS_N14_KIDUROTH	-0.0271299	0.000160754	3.79384	19862
PRS_I9_CHD	ProRS_N14_NEUROMUSCDYSBLADD	-0.0427689	6.3e-06	5.20047	11172
PRS_I9_CHD	ProRS_N14_OBSTRUREFLUROPATH	-0.0233669	0.00245046	2.61075	17751
PRS_I9_CHD	ProRS_N14_OTHBLADD	-0.0292317	0.00017355	3.76057	16517
PRS_I9_CHD	ProRS_N14_RENALTUB	-0.0251739	0.000707161	3.15048	20053
PRS_I9_CHD	ProRS_N14_RENFAILNAS	-0.0165547	0.043888	1.35765	15182
PRS_I9_CHD	ProRS_N14_URETHRALSTRICT	-0.0311436	0.000176341	3.75365	14579
PRS_I9_CHD	ProRS_N14_URETHRAOTH	-0.0375064	1.24e-06	5.90805	17228
PRS_I9_CHD	ProRS_N14_URINOTH	-0.0392777	4.94e-07	6.30584	17060
PRS_I9_CHD	ProRS_NEURODEGOTH	-0.0288757	0.000380624	3.4195	15855
PRS_I9_CHD	ProRS_RHEUMA_NOS	-0.0251724	0.000622369	3.20595	19169
PRS_I9_CHD	ProRS_RHEUMA_OTHER_WIDE	-0.0316328	1.92e-05	4.71679	18975
PRS_I9_CHD	ProRS_SLE_FG	-0.0179494	0.0663133	1.1784	10793
PRS_I9_CHD	ProRS_SMOKING_DEPEND	-0.0330425	6.78e-06	5.16898	19690
PRS_I9_CHD	ProRS_T1D	-0.0150888	0.0987324	1.00554	12361
PRS_I9_CHD	ProRS_T2D	-0.0492058	1.59e-10	9.79982	19628
PRS_I9_CHD	ProRS_ULCERNAS	-0.0186755	0.0482169	1.3168	12044
PRS_I9_CONDUCTIO	ProRS_AB1_BACT_BIR_OTHER_INF_AGENTS	-0.027451	0.000121077	3.91694	21499
PRS_I9_CONDUCTIO	ProRS_AB1_BACT_INTEST_OTH	-0.000459565	0.952252	0.0212479	17074
PRS_I9_CONDUCTIO	ProRS_AB1_INTESTINAL_INFECTIONS	-0.00852675	0.203934	0.690511	22284
PRS_I9_CONDUCTIO	ProRS_AB1_MYCOSES	-0.0154663	0.0219295	1.65897	22126
PRS_I9_CONDUCTIO	ProRS_AB1_OTHER_BACT_INOTHER	-0.0312285	8.11e-06	5.09104	21060
PRS_I9_CONDUCTIO	ProRS_AB1_OTHER_BACTERIAL	-0.026176	0.000120793	3.91796	22227
PRS_I9_CONDUCTIO	ProRS_AB1_OTHER_SEPSIS	-0.0230758	0.000636637	3.19611	22123
PRS_I9_CONDUCTIO	ProRS_AB1_OTHER_VIRAL	-0.024894	0.000798101	3.09794	18221
PRS_I9_CONDUCTIO	ProRS_AB1_STREPTSTAPHYCOCC_INOTHER	-0.0267997	0.000204437	3.68944	20128
PRS_I9_CONDUCTIO	ProRS_AB1_VIRAL_NOS	-0.023112	0.00213393	2.67082	17718
PRS_I9_CONDUCTIO	ProRS_AB1_VIRAL_SKIN_MUCOUS_MEMBRANE	0.00223541	0.757372	0.120691	19131
PRS_I9_CONDUCTIO	ProRS_ASTHMA_NAS	-0.0062051	0.456726	0.340344	15232
PRS_I9_CONDUCTIO	ProRS_AUD	-0.00759096	0.276467	0.558357	20885
PRS_I9_CONDUCTIO	ProRS_BACT_INTEST_INFECTION_NOS	-0.0130385	0.137554	0.861526	13029
PRS_I9_CONDUCTIO	ProRS_C3_NONHODGKIN_EXALLC	-0.0124551	0.109512	0.960538	17055
PRS_I9_CONDUCTIO	ProRS_C3_OTHER_SKIN_EXALLC	0.00548714	0.449896	0.346888	18994
PRS_I9_CONDUCTIO	ProRS_C3_SQUOMOUS_CELL_CARCINOMA_SKIN_EXALLC	0.0112955	0.119287	0.923408	19059
PRS_I9_CONDUCTIO	ProRS_CD2_BENIGN_COLON_NOS	-0.0246017	0.0117812	1.92881	10533
PRS_I9_CONDUCTIO	ProRS_CD2_BENIGN_COLORECANI	-0.0234163	0.000535577	3.27118	22049
PRS_I9_CONDUCTIO	ProRS_CD2_BENIGN_LIPOMATOUS	0.0195789	0.0236424	1.62631	13396
PRS_I9_CONDUCTIO	ProRS_CD2_BENIGN_MELANOCYTIC	0.00972949	0.250797	0.600678	13962
PRS_I9_CONDUCTIO	ProRS_CD2_BENIGN_OTHERDIGESTIVE	-0.0111336	0.197919	0.703511	13387
PRS_I9_CONDUCTIO	ProRS_CD2_BENIGN_SIGMOID_COLON	-0.0135676	0.0433799	1.36271	22188
PRS_I9_CONDUCTIO	ProRS_CHRONNAS	-0.0037682	0.639131	0.19441	15792
PRS_I9_CONDUCTIO	ProRS_COPD_EARLY	-0.0279729	6.75e-05	4.1708	22261
PRS_I9_CONDUCTIO	ProRS_D3_AGRANULOCYTOSIS	-0.00653271	0.349298	0.456804	21973
PRS_I9_CONDUCTIO	ProRS_D3_ANAEMIA_IRONDEF_NAS	-0.00662171	0.332301	0.478468	22019
PRS_I9_CONDUCTIO	ProRS_D3_ANAEMIANAS	-0.0187967	0.00709718	2.14891	22046
PRS_I9_CONDUCTIO	ProRS_DUODENAL_ULCER_UNSPE_ACUTE_CHRONIC_WO_HAEMORRHAGE_PERFORATION	-0.00873146	0.246543	0.608107	17911
PRS_I9_CONDUCTIO	ProRS_E4_ENDOGLAND	-0.0311617	3.77e-06	5.42308	22021
PRS_I9_CONDUCTIO	ProRS_E4_FLUIDELECTRO	-0.0184687	0.0193276	1.71382	18975
PRS_I9_CONDUCTIO	ProRS_E4_HYPERCHOL	-0.0262053	0.000565845	3.2473	20227
PRS_I9_CONDUCTIO	ProRS_E4_HYPERLIPNAS	-0.016795	0.0274515	1.56143	18261
PRS_I9_CONDUCTIO	ProRS_E4_LIPOPROT	-0.0267947	0.000414157	3.38283	20491
PRS_I9_CONDUCTIO	ProRS_E4_METABOLIA	-0.0280038	0.000132026	3.87934	22293
PRS_I9_CONDUCTIO	ProRS_E4_OBESITY	-0.0293912	2.8e-05	4.55358	22337
PRS_I9_CONDUCTIO	ProRS_E4_OBESITYNAS	-0.0321938	4.93e-06	5.30744	22425
PRS_I9_CONDUCTIO	ProRS_E4_THYROID	-0.0208903	0.00290835	2.53635	20709
PRS_I9_CONDUCTIO	ProRS_E4_VOLUME	-0.0181478	0.0169345	1.77123	18374
PRS_I9_CONDUCTIO	ProRS_F5_ALCOHOL_DEPENDENCE	-0.0126945	0.10097	0.995806	16905
PRS_I9_CONDUCTIO	ProRS_F5_ALCOHOLAC	-0.00301928	0.69001	0.161144	17642
PRS_I9_CONDUCTIO	ProRS_F5_ANXIETY	-0.0229867	0.00065922	3.18097	22028
PRS_I9_CONDUCTIO	ProRS_F5_DEPRESSIO	-0.0117828	0.0829317	1.08128	22086
PRS_I9_CONDUCTIO	ProRS_FALLS	-0.0237629	0.000442273	3.35431	22122
PRS_I9_CONDUCTIO	ProRS_G6_CARPTU	-0.0214334	0.0103271	1.98602	15104
PRS_I9_CONDUCTIO	ProRS_G6_CPETAL	-0.0174986	0.0110189	1.95786	21785
PRS_I9_CONDUCTIO	ProRS_G6_EPIPAROX	-0.0219983	0.00225062	2.6477	20526
PRS_I9_CONDUCTIO	ProRS_G6_EPLEPSY	-0.0103541	0.184941	0.732968	17438
PRS_I9_CONDUCTIO	ProRS_G6_HEMIPLE	-0.0220199	0.00127167	2.89562	22020
PRS_I9_CONDUCTIO	ProRS_G6_MIGRAINE	-0.000464028	0.946289	0.0239763	21128
PRS_I9_CONDUCTIO	ProRS_G6_MS	-0.0127308	0.147038	0.832571	13271
PRS_I9_CONDUCTIO	ProRS_G6_OTHNEU	-0.0110216	0.101917	0.991753	22181
PRS_I9_CONDUCTIO	ProRS_G6_ROOTPLEXOTHUNS	-0.0110998	0.118108	0.927719	19836
PRS_I9_CONDUCTIO	ProRS_G6_SLEEPAPNO	-0.0231356	0.000610412	3.21438	21971
PRS_I9_CONDUCTIO	ProRS_G6_SLEEPDISOTH	-0.0219348	0.00183824	2.7356	20579
PRS_I9_CONDUCTIO	ProRS_GOUT_NOS	-0.0235141	0.00047092	3.32705	22169
PRS_I9_CONDUCTIO	ProRS_H7_CATARACTOTHER	-0.0022611	0.743871	0.128503	21204
PRS_I9_CONDUCTIO	ProRS_H7_CATARACTSENILE	-0.00686158	0.326299	0.486385	20975
PRS_I9_CONDUCTIO	ProRS_H7_CHOROIDRETINA	-0.00160774	0.814306	0.0892126	22107
PRS_I9_CONDUCTIO	ProRS_H7_EYELIDDIS	-0.0240316	0.00130166	2.8855	17928
PRS_I9_CONDUCTIO	ProRS_H7_GLAUCNAS	-0.00564632	0.406109	0.391358	21948
PRS_I9_CONDUCTIO	ProRS_H7_GLAUCOMA	-0.00149964	0.824127	0.084006	22187
PRS_I9_CONDUCTIO	ProRS_H7_OCUMUSCLE	0.00133408	0.843174	0.0740828	22199
PRS_I9_CONDUCTIO	ProRS_H7_VISUDISTURB	-0.00942809	0.163629	0.786139	21977
PRS_I9_CONDUCTIO	ProRS_H8_MIDDLEMASTOID	-0.0168745	0.0533693	1.27271	13133
PRS_I9_CONDUCTIO	ProRS_H8_OTHEREAR	-0.0155256	0.0208245	1.68143	22180
PRS_I9_CONDUCTIO	ProRS_I9_AF	-0.0292803	0.000918649	3.03685	14168
PRS_I9_CONDUCTIO	ProRS_I9_ANGINA	-0.0217342	0.00799207	2.09734	16425
PRS_I9_CONDUCTIO	ProRS_I9_ARTOTH	-0.0147736	0.0388307	1.41082	20011
PRS_I9_CONDUCTIO	ProRS_I9_CARDMYO	-0.0168198	0.0111345	1.95333	23933
PRS_I9_CONDUCTIO	ProRS_I9_CHD	-0.0172475	0.0286898	1.54227	17175
PRS_I9_CONDUCTIO	ProRS_I9_CONDUCTIO	-0.0323959	1.48e-07	6.83116	27660
PRS_I9_CONDUCTIO	ProRS_I9_CORATHER	-0.0360959	2.49e-06	5.60394	18618
PRS_I9_CONDUCTIO	ProRS_I9_HEARTFAIL	-0.0346659	6.5e-07	6.18712	22143
PRS_I9_CONDUCTIO	ProRS_I9_HYPOTE	-0.0185608	0.00598083	2.22324	22165
PRS_I9_CONDUCTIO	ProRS_I9_HYPTENS	-0.0296031	6.64e-05	4.17794	20687
PRS_I9_CONDUCTIO	ProRS_I9_HYPTENSESS	-0.031244	2.73e-05	4.56445	20770
PRS_I9_CONDUCTIO	ProRS_I9_HYPTENSPUL	-0.0107164	0.226172	0.64556	13352
PRS_I9_CONDUCTIO	ProRS_I9_HYPTENSRD	-0.00974179	0.28691	0.542254	12786
PRS_I9_CONDUCTIO	ProRS_I9_IHD	-0.0264272	0.000760049	3.11916	17851
PRS_I9_CONDUCTIO	ProRS_I9_MI_STRICT	-0.0101323	0.188131	0.72554	17823
PRS_I9_CONDUCTIO	ProRS_I9_OTHARR	-0.0129909	0.0420708	1.37602	26190
PRS_I9_CONDUCTIO	ProRS_I9_OTHILLHEART	-0.0188239	0.00295651	2.52922	26485
PRS_I9_CONDUCTIO	ProRS_I9_OTHPER	-0.0133241	0.0586443	1.23177	21738
PRS_I9_CONDUCTIO	ProRS_I9_PAROXTAC	-0.0294786	0.00160845	2.79359	12562
PRS_I9_CONDUCTIO	ProRS_I9_PHLETHROM	-0.0256802	0.000446002	3.35066	19032
PRS_I9_CONDUCTIO	ProRS_I9_PHLETHROMBDVTLOW	-0.0264803	0.000381529	3.41847	18295
PRS_I9_CONDUCTIO	ProRS_I9_PULMEMB	-0.025951	0.000126508	3.89788	21989
PRS_I9_CONDUCTIO	ProRS_I9_RHEUVALV	-0.0240323	0.000500443	3.30065	22163
PRS_I9_CONDUCTIO	ProRS_I9_SECONDRIGHT	-0.0278578	6.31e-05	4.20022	21695
PRS_I9_CONDUCTIO	ProRS_I9_STR	-0.012563	0.0649505	1.18742	21965
PRS_I9_CONDUCTIO	ProRS_I9_TIA	-0.0163084	0.0226695	1.64456	20240
PRS_I9_CONDUCTIO	ProRS_I9_UAP	-0.0147729	0.0925986	1.0334	13468
PRS_I9_CONDUCTIO	ProRS_I9_VARICVE	-0.00194124	0.827665	0.0821455	12595
PRS_I9_CONDUCTIO	ProRS_I9_VTE	-0.0281543	4.11e-05	4.38614	21293
PRS_I9_CONDUCTIO	ProRS_IPF	-0.0196698	0.00911186	2.04039	20845
PRS_I9_CONDUCTIO	ProRS_J10_ACUTELOWERNAS	-0.0378878	6.25e-08	7.20414	22126
PRS_I9_CONDUCTIO	ProRS_J10_ASTHMA_EXMORE	-0.0153032	0.0660672	1.18001	15217
PRS_I9_CONDUCTIO	ProRS_J10_CHRONSINUSITIS	-0.00252741	0.747839	0.126192	16211
PRS_I9_CONDUCTIO	ProRS_J10_INFLUPNEU	-0.0281898	0.000136846	3.86377	22188
PRS_I9_CONDUCTIO	ProRS_J10_LOWCHRON	-0.01055	0.143421	0.843388	20414
PRS_I9_CONDUCTIO	ProRS_J10_LOWERINF	-0.0378741	5.46e-08	7.26257	22146
PRS_I9_CONDUCTIO	ProRS_J10_NASALPOLYP	0.00660696	0.477575	0.320958	11635
PRS_I9_CONDUCTIO	ProRS_J10_PLEURA	-0.030725	8.71e-06	5.06	22252
PRS_I9_CONDUCTIO	ProRS_J10_PLEUREFFUSION	-0.0326003	3.15e-06	5.5013	21414
PRS_I9_CONDUCTIO	ProRS_J10_VOCALLARYNX	-0.00205689	0.814646	0.0890309	13058
PRS_I9_CONDUCTIO	ProRS_JOINTPAIN	-0.0332826	3.68e-05	4.43461	16621
PRS_I9_CONDUCTIO	ProRS_K11_ACUTPANC	-0.0175178	0.0148351	1.82871	19461
PRS_I9_CONDUCTIO	ProRS_K11_BILIAOTH	-0.0266503	0.000130385	3.88477	20786
PRS_I9_CONDUCTIO	ProRS_K11_CD_STRICT2	-0.00567182	0.490124	0.309694	14912
PRS_I9_CONDUCTIO	ProRS_K11_CHOLECYST	-0.019417	0.0113842	1.9437	17049
PRS_I9_CONDUCTIO	ProRS_K11_CHOLELITH	-0.021865	0.00368607	2.43344	18034
PRS_I9_CONDUCTIO	ProRS_K11_CHRONGASTR	-0.0162796	0.0423444	1.3732	15686
PRS_I9_CONDUCTIO	ProRS_K11_COELIAC	-0.0229551	0.00256768	2.59046	17500
PRS_I9_CONDUCTIO	ProRS_K11_CONSTIPATION	-0.00679094	0.311964	0.505895	22257
PRS_I9_CONDUCTIO	ProRS_K11_DIAHER	-0.0148574	0.0462633	1.33476	18643
PRS_I9_CONDUCTIO	ProRS_K11_DISLIVOTH	-0.0205436	0.00230693	2.63697	22110
PRS_I9_CONDUCTIO	ProRS_K11_DISORD_TEETH	-0.0239903	0.00166975	2.77735	17196
PRS_I9_CONDUCTIO	ProRS_K11_DIVERTIC	-0.00937547	0.203993	0.690385	19218
PRS_I9_CONDUCTIO	ProRS_K11_DULC	-0.0104343	0.237179	0.624924	13299
PRS_I9_CONDUCTIO	ProRS_K11_ENERCOLNONINF	-0.0147849	0.0800495	1.09664	15816
PRS_I9_CONDUCTIO	ProRS_K11_FISTULA	-0.0169578	0.0376188	1.4246	15058
PRS_I9_CONDUCTIO	ProRS_K11_FUNCDYSP	-0.0124987	0.166499	0.778589	12390
PRS_I9_CONDUCTIO	ProRS_K11_GASTRODUOULC	-0.0159195	0.0589589	1.22945	14596
PRS_I9_CONDUCTIO	ProRS_K11_GULC	-0.0174349	0.0333267	1.47721	15220
PRS_I9_CONDUCTIO	ProRS_K11_HERING	-0.00258977	0.756515	0.121183	14450
PRS_I9_CONDUCTIO	ProRS_K11_HERNIA	-0.0195916	0.00889019	2.05109	18422
PRS_I9_CONDUCTIO	ProRS_K11_IBS	-0.0152542	0.0555097	1.25563	15909
PRS_I9_CONDUCTIO	ProRS_K11_ILEUS	-0.00145778	0.851798	0.0696634	16455
PRS_I9_CONDUCTIO	ProRS_K11_INTESTOTH	-0.023251	0.00126112	2.89924	20431
PRS_I9_CONDUCTIO	ProRS_K11_LIP_ORAL_MUCOSA	-0.0101336	0.15866	0.799531	19364
PRS_I9_CONDUCTIO	ProRS_K11_LIVER	-0.0245349	0.000356088	3.44844	22226
PRS_I9_CONDUCTIO	ProRS_K11_MALABSORB	-0.0184486	0.0162241	1.78984	17158
PRS_I9_CONDUCTIO	ProRS_K11_OESITIS	-0.0156656	0.0699186	1.15541	13992
PRS_I9_CONDUCTIO	ProRS_K11_OESOBST	-0.0149988	0.0538145	1.2691	16615
PRS_I9_CONDUCTIO	ProRS_K11_OESSTODUO	-0.0208472	0.00549801	2.25979	18443
PRS_I9_CONDUCTIO	ProRS_K11_OESULC	-0.00780766	0.389501	0.409491	12373
PRS_I9_CONDUCTIO	ProRS_K11_ORAL	-0.0375911	2.88e-06	5.5407	15511
PRS_I9_CONDUCTIO	ProRS_K11_OTHANRECT	-0.0198275	0.0226555	1.64483	13608
PRS_I9_CONDUCTIO	ProRS_K11_OTHDIG	-0.016155	0.0179357	1.74628	22216
PRS_I9_CONDUCTIO	ProRS_K11_OTHDISDIG	-0.0126473	0.0624713	1.20432	21980
PRS_I9_CONDUCTIO	ProRS_K11_OTHDISOES	-0.013518	0.0733622	1.13453	17610
PRS_I9_CONDUCTIO	ProRS_K11_OTHDISSTOMDUOD	-0.0264015	0.000456408	3.34065	17895
PRS_I9_CONDUCTIO	ProRS_K11_OTHENTERCOL	-0.0177235	0.0296217	1.52839	16218
PRS_I9_CONDUCTIO	ProRS_K11_OTHFUNC	-0.00451523	0.561021	0.251021	17622
PRS_I9_CONDUCTIO	ProRS_K11_OTHGASTR	-0.0195582	0.0130216	1.88534	16984
PRS_I9_CONDUCTIO	ProRS_K11_OTHILEUS	-0.00319398	0.684855	0.164401	16316
PRS_I9_CONDUCTIO	ProRS_K11_OTHINT	-0.016721	0.0272078	1.56531	17690
PRS_I9_CONDUCTIO	ProRS_K11_OTHPERITON	-0.00364635	0.588325	0.230382	22092
PRS_I9_CONDUCTIO	ProRS_K11_PERITON	-0.0141084	0.036149	1.4419	22154
PRS_I9_CONDUCTIO	ProRS_K11_POSTOPDIS	-0.0149592	0.0354902	1.44989	19812
PRS_I9_CONDUCTIO	ProRS_K11_REFLUX	-0.0215017	0.00373095	2.42818	18987
PRS_I9_CONDUCTIO	ProRS_K11_UC_STRICT2	-0.010428	0.218973	0.659609	14821
PRS_I9_CONDUCTIO	ProRS_K11_UMBHER	-0.033593	2.09e-05	4.67935	16130
PRS_I9_CONDUCTIO	ProRS_K11_VENTHER	-0.0278071	0.00037794	3.42258	16681
PRS_I9_CONDUCTIO	ProRS_KRA_PSY_ALCOH_EXMORE	-0.0162435	0.030657	1.51347	17969
PRS_I9_CONDUCTIO	ProRS_KRA_PSY_ANXIETY_EXMORE	-0.018702	0.00607658	2.21634	21602
PRS_I9_CONDUCTIO	ProRS_KRA_PSY_ANYMENTAL	-0.0173182	0.0102274	1.99023	22218
PRS_I9_CONDUCTIO	ProRS_KRA_PSY_SCHIZODEL_EXMORE	-0.00787684	0.318409	0.497014	16214
PRS_I9_CONDUCTIO	ProRS_KRA_PSY_SUBSTANCE_EXMORE	-0.0115583	0.0965384	1.0153	21557
PRS_I9_CONDUCTIO	ProRS_L12_ABSCESS_CUT	-0.00335417	0.655651	0.183327	17817
PRS_I9_CONDUCTIO	ProRS_L12_ATROPHICSKIN	0.0080438	0.309532	0.509294	15972
PRS_I9_CONDUCTIO	ProRS_L12_CELLULITIS	-0.0284134	0.000117233	3.93095	19900
PRS_I9_CONDUCTIO	ProRS_L12_DERMATITISECZEMA	0.000781163	0.907377	0.0422121	22212
PRS_I9_CONDUCTIO	ProRS_L12_FOLLICULARCYST	-0.00176213	0.845067	0.0731091	12322
PRS_I9_CONDUCTIO	ProRS_L12_INFECT_SKIN	-0.0273873	0.000208149	3.68163	19608
PRS_I9_CONDUCTIO	ProRS_L12_NAILDIS	-0.00467762	0.590491	0.228787	13300
PRS_I9_CONDUCTIO	ProRS_L12_OTHERDISSKINANDSUBCUTIS	-0.0133951	0.0702324	1.15346	18276
PRS_I9_CONDUCTIO	ProRS_L12_OTHERSKINSUBCUTIS	-0.0123563	0.0771616	1.1126	20503
PRS_I9_CONDUCTIO	ProRS_L12_PAPULOSQUAMOUS	-0.0127115	0.0762731	1.11763	21200
PRS_I9_CONDUCTIO	ProRS_L12_PSORI_NAS	-0.0109375	0.113559	0.944778	21571
PRS_I9_CONDUCTIO	ProRS_L12_PSORIASIS	-0.0134422	0.0563643	1.249	21381
PRS_I9_CONDUCTIO	ProRS_L12_SKINSUBCUTISNAS	-0.0123697	0.0928356	1.03229	18464
PRS_I9_CONDUCTIO	ProRS_M13_ARTHROPATHIES	-0.0386298	1.29e-06	5.88977	19569
PRS_I9_CONDUCTIO	ProRS_M13_ARTHROSIS	-0.0330358	2.25e-05	4.64849	19690
PRS_I9_CONDUCTIO	ProRS_M13_ARTHROSIS_INCLAVO	-0.0354026	2.79e-06	5.55398	21758
PRS_I9_CONDUCTIO	ProRS_M13_ARTHROSIS_KNEE	-0.0251263	0.00281416	2.55065	16594
PRS_I9_CONDUCTIO	ProRS_M13_ARTHROSIS_OTH	-0.0324017	2.28e-05	4.64296	18141
PRS_I9_CONDUCTIO	ProRS_M13_ARTHROSIS_POLY	-0.029233	0.000190077	3.72107	16326
PRS_I9_CONDUCTIO	ProRS_M13_ARTHTROSIS_COX	-0.0273034	0.00122971	2.9102	16913
PRS_I9_CONDUCTIO	ProRS_M13_ARTHTROSIS_COX_PRIM_ICD10	-0.0260666	0.00154347	2.8115	15858
PRS_I9_CONDUCTIO	ProRS_M13_BONECONTINUITY	-0.0154206	0.0395847	1.40247	17912
PRS_I9_CONDUCTIO	ProRS_M13_BONEDISNAS	-0.00644583	0.403456	0.394204	16815
PRS_I9_CONDUCTIO	ProRS_M13_CERVICALGIA	-0.0209693	0.00455614	2.3414	18461
PRS_I9_CONDUCTIO	ProRS_M13_CERVICDISC	-0.025432	0.000652892	3.18516	18026
PRS_I9_CONDUCTIO	ProRS_M13_DEFORMDORSO	-0.0193398	0.00706272	2.15103	19764
PRS_I9_CONDUCTIO	ProRS_M13_DORSALGIANAS	-0.0169285	0.0175509	1.7557	19749
PRS_I9_CONDUCTIO	ProRS_M13_DORSOPATHY	-0.0330054	5.95e-06	5.22531	20470
PRS_I9_CONDUCTIO	ProRS_M13_DORSOPATHYOTH	-0.0310643	3.84e-05	4.41588	18724
PRS_I9_CONDUCTIO	ProRS_M13_DUPUTRYEN	0.00740308	0.336555	0.472944	17085
PRS_I9_CONDUCTIO	ProRS_M13_ENTESOPATHYOTH	-0.00312589	0.704914	0.151864	14729
PRS_I9_CONDUCTIO	ProRS_M13_FIBROBLASTIC	-0.00196896	0.796035	0.0990679	17408
PRS_I9_CONDUCTIO	ProRS_M13_GANGLION	-0.0168157	0.0478804	1.31984	13875
PRS_I9_CONDUCTIO	ProRS_M13_GOUT	-0.0264873	0.000815944	3.08834	16221
PRS_I9_CONDUCTIO	ProRS_M13_HALLUXRIGIDUS	-0.00303104	0.754901	0.12211	10940
PRS_I9_CONDUCTIO	ProRS_M13_HALLUXVALGUS	-0.0205538	0.0281301	1.55083	11462
PRS_I9_CONDUCTIO	ProRS_M13_HAMMERTOE	-0.0141428	0.100291	0.998738	13526
PRS_I9_CONDUCTIO	ProRS_M13_IMPINGEMENT	-0.0312119	4.35e-05	4.36174	17293
PRS_I9_CONDUCTIO	ProRS_M13_INTERVERTEB	-0.0171124	0.0211848	1.67398	18880
PRS_I9_CONDUCTIO	ProRS_M13_KNEEDERANGEMENTS	-0.01716	0.0639561	1.19412	11772
PRS_I9_CONDUCTIO	ProRS_M13_LIMBPAIN	-0.0141742	0.0674571	1.17097	17006
PRS_I9_CONDUCTIO	ProRS_M13_LOWBACKPAIN	-0.0270466	0.000605892	3.2176	16725
PRS_I9_CONDUCTIO	ProRS_M13_LUMBAR_PROLAPSE	-0.0127364	0.0868076	1.06144	18099
PRS_I9_CONDUCTIO	ProRS_M13_MENISCUSDERANGEMENTS	-0.0163057	0.075944	1.11951	12055
PRS_I9_CONDUCTIO	ProRS_M13_OSTEOCHONDRO	-0.0124095	0.0657868	1.18186	22138
PRS_I9_CONDUCTIO	ProRS_M13_OSTEOPOROSIS	-0.00826496	0.22782	0.642408	21582
PRS_I9_CONDUCTIO	ProRS_M13_OTHERBONE	-0.0131277	0.0796035	1.09907	17848
PRS_I9_CONDUCTIO	ProRS_M13_OTHERJOINT	-0.0349642	7.95e-05	4.09952	14306
PRS_I9_CONDUCTIO	ProRS_M13_POLYARTHROPATHIES	-0.0354331	1.05e-05	4.97886	18047
PRS_I9_CONDUCTIO	ProRS_M13_RHEUMA	-0.014474	0.082872	1.08159	15306
PRS_I9_CONDUCTIO	ProRS_M13_ROTATORCUFF	-0.018253	0.0112444	1.94906	19426
PRS_I9_CONDUCTIO	ProRS_M13_SCIATICA	-0.0135603	0.0658086	1.18172	18478
PRS_I9_CONDUCTIO	ProRS_M13_SHOULDER	-0.0248616	0.00119493	2.92266	17093
PRS_I9_CONDUCTIO	ProRS_M13_SHOULDERNAS	-0.00816974	0.333575	0.476807	14078
PRS_I9_CONDUCTIO	ProRS_M13_SOFTOVERUSE	-0.0211577	0.00490029	2.30978	17722
PRS_I9_CONDUCTIO	ProRS_M13_SOFTTISSUENAS	-0.0294723	5.47e-05	4.26195	18782
PRS_I9_CONDUCTIO	ProRS_M13_SOFTTISSUEOTH	-0.0239095	0.00121764	2.91448	18544
PRS_I9_CONDUCTIO	ProRS_M13_SPINSTENOSIS	-0.0187056	0.00852907	2.0691	19832
PRS_I9_CONDUCTIO	ProRS_M13_SPONDYLOPATHY	-0.0344918	1.5e-06	5.82355	20809
PRS_I9_CONDUCTIO	ProRS_M13_SPONDYLOSIS	-0.0300442	2e-05	4.69858	20293
PRS_I9_CONDUCTIO	ProRS_M13_SYNOTEND	-0.0213935	0.00670872	2.17336	16094
PRS_I9_CONDUCTIO	ProRS_M13_TENDOSYNOVITISNAS	-0.0195457	0.00952694	2.02105	17727
PRS_I9_CONDUCTIO	ProRS_M13_TOEDEFORMOTH	-0.0108892	0.218253	0.661039	13124
PRS_I9_CONDUCTIO	ProRS_M13_TRIGGERFINGER	-0.00685991	0.387445	0.41179	15897
PRS_I9_CONDUCTIO	ProRS_MIGRAINE_UNSPE	-0.00993594	0.140001	0.853869	22122
PRS_I9_CONDUCTIO	ProRS_N14_ACUTERENFAIL	-0.0147601	0.0359641	1.44413	21547
PRS_I9_CONDUCTIO	ProRS_N14_CALCUKIDUR	-0.0207659	0.00578235	2.2379	17688
PRS_I9_CONDUCTIO	ProRS_N14_CHRONKIDNEYDIS	-0.00504997	0.481162	0.317709	21645
PRS_I9_CONDUCTIO	ProRS_N14_CYSTITIS	-0.0126649	0.0892751	1.04927	18067
PRS_I9_CONDUCTIO	ProRS_N14_KIDUROTH	-0.017701	0.00922281	2.03514	22154
PRS_I9_CONDUCTIO	ProRS_N14_NEUROMUSCDYSBLADD	-0.00699731	0.429548	0.366988	12803
PRS_I9_CONDUCTIO	ProRS_N14_OBSTRUREFLUROPATH	-0.0136194	0.0577664	1.23832	20503
PRS_I9_CONDUCTIO	ProRS_N14_OTHBLADD	-0.0192815	0.00828332	2.0818	18791
PRS_I9_CONDUCTIO	ProRS_N14_RENALTUB	-0.0189038	0.0070197	2.15368	22427
PRS_I9_CONDUCTIO	ProRS_N14_RENFAILNAS	-0.00197493	0.796642	0.0987367	17359
PRS_I9_CONDUCTIO	ProRS_N14_URETHRALSTRICT	-0.00699739	0.368265	0.43384	16697
PRS_I9_CONDUCTIO	ProRS_N14_URETHRAOTH	-0.0232354	0.00141425	2.84948	19344
PRS_I9_CONDUCTIO	ProRS_N14_URINOTH	-0.0263576	0.000339575	3.46906	19097
PRS_I9_CONDUCTIO	ProRS_NEURODEGOTH	-0.0097589	0.197975	0.70339	18181
PRS_I9_CONDUCTIO	ProRS_RHEUMA_NOS	-0.0163852	0.0187138	1.72784	21275
PRS_I9_CONDUCTIO	ProRS_RHEUMA_OTHER_WIDE	-0.0205293	0.00335414	2.47442	21123
PRS_I9_CONDUCTIO	ProRS_SLE_FG	-0.0207333	0.0227118	1.64375	12422
PRS_I9_CONDUCTIO	ProRS_SMOKING_DEPEND	-0.0159822	0.0212192	1.67327	21995
PRS_I9_CONDUCTIO	ProRS_T1D	-0.00173683	0.839733	0.0758586	13929
PRS_I9_CONDUCTIO	ProRS_T2D	-0.0241555	0.000895704	3.04784	22008
PRS_I9_CONDUCTIO	ProRS_ULCERNAS	-0.00753279	0.400846	0.397022	13440
PRS_I9_CORATHER	ProRS_AB1_BACT_BIR_OTHER_INF_AGENTS	-0.0452648	4.71e-10	9.32661	20646
PRS_I9_CORATHER	ProRS_AB1_BACT_INTEST_OTH	-0.0216699	0.00576115	2.23949	16305
PRS_I9_CORATHER	ProRS_AB1_INTESTINAL_INFECTIONS	-0.0276802	4.97e-05	4.30326	21525
PRS_I9_CORATHER	ProRS_AB1_MYCOSES	-0.028948	2.57e-05	4.58971	21300
PRS_I9_CORATHER	ProRS_AB1_OTHER_BACT_INOTHER	-0.0549599	1.37e-14	13.8638	20157
PRS_I9_CORATHER	ProRS_AB1_OTHER_BACTERIAL	-0.0195022	0.00492786	2.30734	21470
PRS_I9_CORATHER	ProRS_AB1_OTHER_SEPSIS	-0.0131046	0.056991	1.24419	21331
PRS_I9_CORATHER	ProRS_AB1_OTHER_VIRAL	-0.0237016	0.00171021	2.76695	17605
PRS_I9_CORATHER	ProRS_AB1_STREPTSTAPHYCOCC_INOTHER	-0.0353349	1.85e-06	5.73371	19116
PRS_I9_CORATHER	ProRS_AB1_VIRAL_NOS	-0.0219586	0.00412408	2.38467	17138
PRS_I9_CORATHER	ProRS_AB1_VIRAL_SKIN_MUCOUS_MEMBRANE	-0.0127189	0.0841848	1.07477	18439
PRS_I9_CORATHER	ProRS_ASTHMA_NAS	-0.0307487	0.000371992	3.42947	14212
PRS_I9_CORATHER	ProRS_AUD	-0.0290567	4.24e-05	4.37273	20158
PRS_I9_CORATHER	ProRS_BACT_INTEST_INFECTION_NOS	-0.00676709	0.448662	0.34808	12571
PRS_I9_CORATHER	ProRS_C3_NONHODGKIN_EXALLC	-0.0216508	0.00696698	2.15696	16026
PRS_I9_CORATHER	ProRS_C3_OTHER_SKIN_EXALLC	-0.00670688	0.370062	0.431725	17889
PRS_I9_CORATHER	ProRS_C3_SQUOMOUS_CELL_CARCINOMA_SKIN_EXALLC	-0.0034432	0.644875	0.190525	17950
PRS_I9_CORATHER	ProRS_CD2_BENIGN_COLON_NOS	-0.0250524	0.0121287	1.91619	10069
PRS_I9_CORATHER	ProRS_CD2_BENIGN_COLORECANI	-0.0422696	7.45e-10	9.12775	21320
PRS_I9_CORATHER	ProRS_CD2_BENIGN_LIPOMATOUS	-0.00832188	0.343235	0.464408	12983
PRS_I9_CORATHER	ProRS_CD2_BENIGN_MELANOCYTIC	0.0381302	1.09e-05	4.96436	13323
PRS_I9_CORATHER	ProRS_CD2_BENIGN_OTHERDIGESTIVE	-0.00859501	0.328705	0.483194	12910
PRS_I9_CORATHER	ProRS_CD2_BENIGN_SIGMOID_COLON	-0.0374788	4.41e-08	7.3555	21322
PRS_I9_CORATHER	ProRS_CHRONNAS	-0.0200135	0.0145413	1.8374	15206
PRS_I9_CORATHER	ProRS_COPD_EARLY	-0.0487317	9.22e-12	11.0352	21394
PRS_I9_CORATHER	ProRS_D3_AGRANULOCYTOSIS	-0.00498463	0.484255	0.314926	21124
PRS_I9_CORATHER	ProRS_D3_ANAEMIA_IRONDEF_NAS	-0.0178076	0.0103748	1.98402	21285
PRS_I9_CORATHER	ProRS_D3_ANAEMIANAS	-0.0139869	0.0491497	1.30848	21289
PRS_I9_CORATHER	ProRS_DUODENAL_ULCER_UNSPE_ACUTE_CHRONIC_WO_HAEMORRHAGE_PERFORATION	-0.0289507	0.000168279	3.77397	17206
PRS_I9_CORATHER	ProRS_E4_ENDOGLAND	-0.0281748	4.13e-05	4.38368	21177
PRS_I9_CORATHER	ProRS_E4_FLUIDELECTRO	-0.0326528	5.86e-05	4.23215	17922
PRS_I9_CORATHER	ProRS_E4_HYPERCHOL	-0.0805103	3.11e-25	24.5071	19415
PRS_I9_CORATHER	ProRS_E4_HYPERLIPNAS	-0.0550353	3.56e-12	11.4485	16951
PRS_I9_CORATHER	ProRS_E4_LIPOPROT	-0.0843378	1.13e-27	26.9481	19692
PRS_I9_CORATHER	ProRS_E4_METABOLIA	-0.0761189	1.06e-24	23.9765	21746
PRS_I9_CORATHER	ProRS_E4_OBESITY	-0.0486619	9.36e-12	11.0289	21595
PRS_I9_CORATHER	ProRS_E4_OBESITYNAS	-0.0497759	3.98e-12	11.4005	21652
PRS_I9_CORATHER	ProRS_E4_THYROID	-0.0264041	0.000222419	3.65283	19970
PRS_I9_CORATHER	ProRS_E4_VOLUME	-0.013332	0.090506	1.04332	17106
PRS_I9_CORATHER	ProRS_F5_ALCOHOL_DEPENDENCE	-0.0129313	0.102021	0.991312	16208
PRS_I9_CORATHER	ProRS_F5_ALCOHOLAC	-0.0146386	0.0583012	1.23432	16890
PRS_I9_CORATHER	ProRS_F5_ANXIETY	-0.0453847	3.99e-11	10.3985	21247
PRS_I9_CORATHER	ProRS_F5_DEPRESSIO	-0.0209187	0.0024292	2.61454	21343
PRS_I9_CORATHER	ProRS_FALLS	-0.0179099	0.0093498	2.0292	21357
PRS_I9_CORATHER	ProRS_G6_CARPTU	-0.0296088	0.000554062	3.25644	14450
PRS_I9_CORATHER	ProRS_G6_CPETAL	-0.0370511	1.12e-07	6.95263	20998
PRS_I9_CORATHER	ProRS_G6_EPIPAROX	-0.0309229	2.34e-05	4.63059	19791
PRS_I9_CORATHER	ProRS_G6_EPLEPSY	0.00145058	0.855888	0.0675829	16715
PRS_I9_CORATHER	ProRS_G6_HEMIPLE	-0.0425528	8.67e-10	9.06212	21213
PRS_I9_CORATHER	ProRS_G6_MIGRAINE	-0.0171543	0.0149428	1.82557	20163
PRS_I9_CORATHER	ProRS_G6_MS	-0.00446793	0.618531	0.208638	12708
PRS_I9_CORATHER	ProRS_G6_OTHNEU	-0.0266627	0.000101656	3.99287	21341
PRS_I9_CORATHER	ProRS_G6_ROOTPLEXOTHUNS	-0.035902	7.44e-07	6.12842	18997
PRS_I9_CORATHER	ProRS_G6_SLEEPAPNO	-0.0537944	4.81e-15	14.3174	21188
PRS_I9_CORATHER	ProRS_G6_SLEEPDISOTH	-0.0551077	1.79e-14	13.7462	19717
PRS_I9_CORATHER	ProRS_GOUT_NOS	-0.0391116	1.08e-08	7.96603	21374
PRS_I9_CORATHER	ProRS_H7_CATARACTOTHER	-0.013209	0.0610094	1.2146	20383
PRS_I9_CORATHER	ProRS_H7_CATARACTSENILE	-0.0141939	0.0465668	1.33192	20081
PRS_I9_CORATHER	ProRS_H7_CHOROIDRETINA	-0.00689306	0.321982	0.492168	21389
PRS_I9_CORATHER	ProRS_H7_EYELIDDIS	-0.0505263	3e-11	10.5225	17298
PRS_I9_CORATHER	ProRS_H7_GLAUCNAS	-0.00922983	0.183106	0.737297	21085
PRS_I9_CORATHER	ProRS_H7_GLAUCOMA	0.00073432	0.915017	0.038571	21330
PRS_I9_CORATHER	ProRS_H7_OCUMUSCLE	-0.00092705	0.892642	0.0493227	21402
PRS_I9_CORATHER	ProRS_H7_VISUDISTURB	-0.028075	4.61e-05	4.33639	21153
PRS_I9_CORATHER	ProRS_H8_MIDDLEMASTOID	-0.037005	3.02e-05	4.52068	12721
PRS_I9_CORATHER	ProRS_H8_OTHEREAR	-0.015148	0.0267219	1.57313	21411
PRS_I9_CORATHER	ProRS_I9_AF	-0.00196	0.829628	0.0811166	13841
PRS_I9_CORATHER	ProRS_I9_ANGINA	-0.0708237	6.59e-18	17.1808	16430
PRS_I9_CORATHER	ProRS_I9_ARTOTH	-0.0301088	3.99e-05	4.39857	19057
PRS_I9_CORATHER	ProRS_I9_CARDMYO	-0.0220335	0.00606379	2.21726	16239
PRS_I9_CORATHER	ProRS_I9_CHD	-0.0513503	1.11e-10	9.95451	16922
PRS_I9_CORATHER	ProRS_I9_CONDUCTIO	-0.0191496	0.0106745	1.97165	18618
PRS_I9_CORATHER	ProRS_I9_CORATHER	-0.0745515	5.44e-31	30.2648	26627
PRS_I9_CORATHER	ProRS_I9_HEARTFAIL	-0.0399221	1.9e-08	7.72192	21498
PRS_I9_CORATHER	ProRS_I9_HYPOTE	0.00604634	0.377842	0.42269	21482
PRS_I9_CORATHER	ProRS_I9_HYPTENS	-0.0548711	3.75e-13	12.4261	20076
PRS_I9_CORATHER	ProRS_I9_HYPTENSESS	-0.0552789	3.02e-13	12.5203	20153
PRS_I9_CORATHER	ProRS_I9_HYPTENSPUL	-0.00714933	0.440505	0.356049	12194
PRS_I9_CORATHER	ProRS_I9_HYPTENSRD	0.00480081	0.617182	0.209587	11624
PRS_I9_CORATHER	ProRS_I9_IHD	-0.0734619	1.04e-21	20.9814	18926
PRS_I9_CORATHER	ProRS_I9_MI_STRICT	-0.0501514	7.34e-11	10.1343	17969
PRS_I9_CORATHER	ProRS_I9_OTHARR	0.00355276	0.645036	0.190416	17981
PRS_I9_CORATHER	ProRS_I9_OTHILLHEART	-0.001434	0.849446	0.0708644	18607
PRS_I9_CORATHER	ProRS_I9_OTHPER	-0.028323	8.25e-05	4.0837	20757
PRS_I9_CORATHER	ProRS_I9_PAROXTAC	-0.00223884	0.822014	0.0851207	11087
PRS_I9_CORATHER	ProRS_I9_PHLETHROM	-0.00812759	0.276693	0.558002	18215
PRS_I9_CORATHER	ProRS_I9_PHLETHROMBDVTLOW	-0.010652	0.16195	0.79062	17500
PRS_I9_CORATHER	ProRS_I9_PULMEMB	-0.0303496	1.17e-05	4.93264	21040
PRS_I9_CORATHER	ProRS_I9_RHEUVALV	0.0120637	0.0861844	1.06457	21364
PRS_I9_CORATHER	ProRS_I9_SECONDRIGHT	-0.0149182	0.0359576	1.44421	20821
PRS_I9_CORATHER	ProRS_I9_STR	-0.00912058	0.188418	0.724877	21159
PRS_I9_CORATHER	ProRS_I9_TIA	-0.0106971	0.143708	0.84252	19359
PRS_I9_CORATHER	ProRS_I9_UAP	-0.0507071	1.51e-08	7.81983	12962
PRS_I9_CORATHER	ProRS_I9_VARICVE	0.0358097	7.96e-05	4.09905	12141
PRS_I9_CORATHER	ProRS_I9_VTE	-0.0219974	0.00168723	2.77282	20461
PRS_I9_CORATHER	ProRS_IPF	-0.0324174	2.2e-05	4.6574	20087
PRS_I9_CORATHER	ProRS_J10_ACUTELOWERNAS	-0.0524152	1.87e-13	12.7276	21348
PRS_I9_CORATHER	ProRS_J10_ASTHMA_EXMORE	-0.0261476	0.00249251	2.60336	14130
PRS_I9_CORATHER	ProRS_J10_CHRONSINUSITIS	-0.0138631	0.08392	1.07613	15566
PRS_I9_CORATHER	ProRS_J10_INFLUPNEU	-0.0309953	3.66e-05	4.43609	21485
PRS_I9_CORATHER	ProRS_J10_LOWCHRON	-0.024788	0.000736888	3.1326	19674
PRS_I9_CORATHER	ProRS_J10_LOWERINF	-0.0529058	8.21e-14	13.0854	21370
PRS_I9_CORATHER	ProRS_J10_NASALPOLYP	-0.0030964	0.744607	0.128073	11127
PRS_I9_CORATHER	ProRS_J10_PLEURA	-0.0370223	1.38e-07	6.86013	21577
PRS_I9_CORATHER	ProRS_J10_PLEUREFFUSION	-0.0241233	0.000744692	3.12802	20519
PRS_I9_CORATHER	ProRS_J10_VOCALLARYNX	-0.0346773	0.000109403	3.96097	12491
PRS_I9_CORATHER	ProRS_JOINTPAIN	-0.0230705	0.00527224	2.278	15834
PRS_I9_CORATHER	ProRS_K11_ACUTPANC	-0.0393434	8.86e-08	7.05239	18589
PRS_I9_CORATHER	ProRS_K11_BILIAOTH	-0.0372959	1.6e-07	6.79613	19896
PRS_I9_CORATHER	ProRS_K11_CD_STRICT2	-0.0128329	0.126094	0.899306	14302
PRS_I9_CORATHER	ProRS_K11_CHOLECYST	-0.0444775	1.37e-08	7.86397	16331
PRS_I9_CORATHER	ProRS_K11_CHOLELITH	-0.0439496	1e-08	7.99993	17323
PRS_I9_CORATHER	ProRS_K11_CHRONGASTR	-0.0227048	0.0059754	2.22363	14808
PRS_I9_CORATHER	ProRS_K11_COELIAC	0.00372864	0.632967	0.198619	16645
PRS_I9_CORATHER	ProRS_K11_CONSTIPATION	-0.0122538	0.073573	1.13328	21390
PRS_I9_CORATHER	ProRS_K11_DIAHER	-0.0417798	3.9e-08	7.40892	17870
PRS_I9_CORATHER	ProRS_K11_DISLIVOTH	-0.035905	1.76e-07	6.75447	21259
PRS_I9_CORATHER	ProRS_K11_DISORD_TEETH	-0.0307527	7.73e-05	4.11162	16533
PRS_I9_CORATHER	ProRS_K11_DIVERTIC	-0.0467803	5.16e-10	9.28765	18396
PRS_I9_CORATHER	ProRS_K11_DULC	-0.0263143	0.00375939	2.42488	12582
PRS_I9_CORATHER	ProRS_K11_ENERCOLNONINF	-0.0318812	0.000206887	3.68427	15293
PRS_I9_CORATHER	ProRS_K11_FISTULA	-0.0443739	9.49e-08	7.02279	14491
PRS_I9_CORATHER	ProRS_K11_FUNCDYSP	-0.01399	0.131069	0.882501	11800
PRS_I9_CORATHER	ProRS_K11_GASTRODUOULC	-0.0268914	0.0019062	2.71983	13833
PRS_I9_CORATHER	ProRS_K11_GULC	-0.0215654	0.0105341	1.9774	14369
PRS_I9_CORATHER	ProRS_K11_HERING	0.0091841	0.282648	0.548754	13785
PRS_I9_CORATHER	ProRS_K11_HERNIA	-0.0376639	7.86e-07	6.10465	17759
PRS_I9_CORATHER	ProRS_K11_IBS	-0.0455594	2.89e-08	7.53869	14975
PRS_I9_CORATHER	ProRS_K11_ILEUS	-0.02461	0.00218624	2.6603	15494
PRS_I9_CORATHER	ProRS_K11_INTESTOTH	-0.0314947	1.61e-05	4.79448	19822
PRS_I9_CORATHER	ProRS_K11_LIP_ORAL_MUCOSA	-0.017028	0.0203685	1.69104	18552
PRS_I9_CORATHER	ProRS_K11_LIVER	-0.0352544	4.7e-07	6.32783	21391
PRS_I9_CORATHER	ProRS_K11_MALABSORB	0.00399051	0.612217	0.213095	16308
PRS_I9_CORATHER	ProRS_K11_OESITIS	-0.0238219	0.00726024	2.13905	13266
PRS_I9_CORATHER	ProRS_K11_OESOBST	-0.0106429	0.183777	0.735709	15674
PRS_I9_CORATHER	ProRS_K11_OESSTODUO	-0.0287254	0.000162381	3.78946	17885
PRS_I9_CORATHER	ProRS_K11_OESULC	-0.0100372	0.281901	0.549903	11722
PRS_I9_CORATHER	ProRS_K11_ORAL	-0.0643073	4.08e-15	14.3898	14912
PRS_I9_CORATHER	ProRS_K11_OTHANRECT	-0.0308517	0.000538729	3.26863	12862
PRS_I9_CORATHER	ProRS_K11_OTHDIG	-0.0273301	8.92e-05	4.04974	21288
PRS_I9_CORATHER	ProRS_K11_OTHDISDIG	-0.0245668	0.000400137	3.39779	21049
PRS_I9_CORATHER	ProRS_K11_OTHDISOES	0.00467751	0.546908	0.262086	16647
PRS_I9_CORATHER	ProRS_K11_OTHDISSTOMDUOD	-0.027285	0.000421917	3.37477	16967
PRS_I9_CORATHER	ProRS_K11_OTHENTERCOL	-0.0323846	9.45e-05	4.02474	15664
PRS_I9_CORATHER	ProRS_K11_OTHFUNC	-0.00709684	0.371707	0.429799	16778
PRS_I9_CORATHER	ProRS_K11_OTHGASTR	-0.0296677	0.000227356	3.64329	16229
PRS_I9_CORATHER	ProRS_K11_OTHILEUS	-0.0234821	0.00378381	2.42207	15346
PRS_I9_CORATHER	ProRS_K11_OTHINT	-0.0357638	4.1e-06	5.38772	16818
PRS_I9_CORATHER	ProRS_K11_OTHPERITON	-0.0333338	1.23e-06	5.90894	21212
PRS_I9_CORATHER	ProRS_K11_PERITON	-0.0404242	3.91e-09	8.40739	21288
PRS_I9_CORATHER	ProRS_K11_POSTOPDIS	-0.0270545	0.000205787	3.68658	18860
PRS_I9_CORATHER	ProRS_K11_REFLUX	-0.0338856	7.77e-06	5.10983	18159
PRS_I9_CORATHER	ProRS_K11_UC_STRICT2	-0.0136648	0.113157	0.946318	14264
PRS_I9_CORATHER	ProRS_K11_UMBHER	-0.0603502	8.36e-14	13.0776	15338
PRS_I9_CORATHER	ProRS_K11_VENTHER	-0.0204897	0.0105562	1.97649	15869
PRS_I9_CORATHER	ProRS_KRA_PSY_ALCOH_EXMORE	-0.0250694	0.00108381	2.96505	17174
PRS_I9_CORATHER	ProRS_KRA_PSY_ANXIETY_EXMORE	-0.03417	9.69e-07	6.01376	20625
PRS_I9_CORATHER	ProRS_KRA_PSY_ANYMENTAL	-0.0265367	0.000110132	3.95809	21458
PRS_I9_CORATHER	ProRS_KRA_PSY_SCHIZODEL_EXMORE	-0.0223126	0.00576338	2.23932	15448
PRS_I9_CORATHER	ProRS_KRA_PSY_SUBSTANCE_EXMORE	-0.0305365	1.74e-05	4.76014	20585
PRS_I9_CORATHER	ProRS_L12_ABSCESS_CUT	-0.0450262	4.33e-09	8.36365	17138
PRS_I9_CORATHER	ProRS_L12_ATROPHICSKIN	0.00275673	0.733463	0.134622	15254
PRS_I9_CORATHER	ProRS_L12_CELLULITIS	-0.0347592	3.51e-06	5.4541	19241
PRS_I9_CORATHER	ProRS_L12_DERMATITISECZEMA	-0.0261101	0.000137568	3.86148	21333
PRS_I9_CORATHER	ProRS_L12_FOLLICULARCYST	0.00959977	0.296526	0.527937	11838
PRS_I9_CORATHER	ProRS_L12_INFECT_SKIN	-0.0460588	7.68e-10	9.11438	18992
PRS_I9_CORATHER	ProRS_L12_NAILDIS	-0.0175522	0.0476137	1.32227	12779
PRS_I9_CORATHER	ProRS_L12_OTHERDISSKINANDSUBCUTIS	0.0142676	0.059505	1.22545	17449
PRS_I9_CORATHER	ProRS_L12_OTHERSKINSUBCUTIS	-0.000951944	0.893675	0.0488204	19755
PRS_I9_CORATHER	ProRS_L12_PAPULOSQUAMOUS	-0.0119044	0.10248	0.989363	20481
PRS_I9_CORATHER	ProRS_L12_PSORI_NAS	-0.00809664	0.249752	0.602491	20826
PRS_I9_CORATHER	ProRS_L12_PSORIASIS	-0.0122135	0.0882292	1.05439	20662
PRS_I9_CORATHER	ProRS_L12_SKINSUBCUTISNAS	0.0236793	0.00166074	2.7797	17628
PRS_I9_CORATHER	ProRS_M13_ARTHROPATHIES	-0.0299662	0.00021931	3.65894	18831
PRS_I9_CORATHER	ProRS_M13_ARTHROSIS	-0.0396391	6.29e-07	6.2015	18837
PRS_I9_CORATHER	ProRS_M13_ARTHROSIS_INCLAVO	-0.0268631	0.00047456	3.32371	20899
PRS_I9_CORATHER	ProRS_M13_ARTHROSIS_KNEE	-0.0337794	9.43e-05	4.02532	15682
PRS_I9_CORATHER	ProRS_M13_ARTHROSIS_OTH	-0.043148	3.63e-08	7.43967	17293
PRS_I9_CORATHER	ProRS_M13_ARTHROSIS_POLY	-0.0302313	0.00018171	3.74062	15332
PRS_I9_CORATHER	ProRS_M13_ARTHTROSIS_COX	-0.020949	0.0163889	1.78545	15880
PRS_I9_CORATHER	ProRS_M13_ARTHTROSIS_COX_PRIM_ICD10	-0.0228439	0.00686716	2.16322	15194
PRS_I9_CORATHER	ProRS_M13_BONECONTINUITY	-0.045416	2.89e-09	8.53894	17157
PRS_I9_CORATHER	ProRS_M13_BONEDISNAS	-0.0187571	0.0172983	1.762	16099
PRS_I9_CORATHER	ProRS_M13_CERVICALGIA	-0.0381409	4.54e-07	6.34251	17614
PRS_I9_CORATHER	ProRS_M13_CERVICDISC	-0.0524369	6.36e-12	11.1964	17189
PRS_I9_CORATHER	ProRS_M13_DEFORMDORSO	0.0105085	0.151577	0.819368	18912
PRS_I9_CORATHER	ProRS_M13_DORSALGIANAS	-0.0320177	1.09e-05	4.96415	18921
PRS_I9_CORATHER	ProRS_M13_DORSOPATHY	-0.0337973	5.03e-06	5.2984	19838
PRS_I9_CORATHER	ProRS_M13_DORSOPATHYOTH	-0.0350537	5.08e-06	5.29419	18048
PRS_I9_CORATHER	ProRS_M13_DUPUTRYEN	0.00591457	0.452147	0.34472	16310
PRS_I9_CORATHER	ProRS_M13_ENTESOPATHYOTH	-0.0227218	0.00705084	2.15176	14100
PRS_I9_CORATHER	ProRS_M13_FIBROBLASTIC	-0.00815792	0.294789	0.530489	16605
PRS_I9_CORATHER	ProRS_M13_GANGLION	-0.00970319	0.263982	0.578425	13272
PRS_I9_CORATHER	ProRS_M13_GOUT	-0.0451594	3.16e-08	7.50064	15245
PRS_I9_CORATHER	ProRS_M13_HALLUXRIGIDUS	0.037702	0.000177209	3.75151	10144
PRS_I9_CORATHER	ProRS_M13_HALLUXVALGUS	0.0153128	0.115248	0.938366	10617
PRS_I9_CORATHER	ProRS_M13_HAMMERTOE	-0.00362407	0.684259	0.16478	12586
PRS_I9_CORATHER	ProRS_M13_IMPINGEMENT	-0.0705312	1.62e-19	18.7897	16501
PRS_I9_CORATHER	ProRS_M13_INTERVERTEB	-0.0263598	0.000513591	3.28938	18044
PRS_I9_CORATHER	ProRS_M13_KNEEDERANGEMENTS	-0.0219396	0.0223072	1.65156	10930
PRS_I9_CORATHER	ProRS_M13_LIMBPAIN	-0.0255782	0.00121921	2.91392	16312
PRS_I9_CORATHER	ProRS_M13_LOWBACKPAIN	-0.0416115	2.34e-07	6.63088	16050
PRS_I9_CORATHER	ProRS_M13_LUMBAR_PROLAPSE	-0.0296293	0.000100099	3.99957	17239
PRS_I9_CORATHER	ProRS_M13_MENISCUSDERANGEMENTS	-0.0215718	0.0233098	1.63246	11207
PRS_I9_CORATHER	ProRS_M13_OSTEOCHONDRO	-0.0167729	0.0143266	1.84386	21427
PRS_I9_CORATHER	ProRS_M13_OSTEOPOROSIS	-0.00625158	0.369985	0.431816	20787
PRS_I9_CORATHER	ProRS_M13_OTHERBONE	-0.0261587	0.000619742	3.20779	17116
PRS_I9_CORATHER	ProRS_M13_OTHERJOINT	-0.0198813	0.0294003	1.53165	13503
PRS_I9_CORATHER	ProRS_M13_POLYARTHROPATHIES	-0.0582087	1.26e-12	11.8989	17247
PRS_I9_CORATHER	ProRS_M13_RHEUMA	-0.0322844	0.000171627	3.76541	14338
PRS_I9_CORATHER	ProRS_M13_ROTATORCUFF	-0.0559656	3.13e-14	13.5041	18489
PRS_I9_CORATHER	ProRS_M13_SCIATICA	-0.0180325	0.0168866	1.77246	17633
PRS_I9_CORATHER	ProRS_M13_SHOULDER	-0.0542338	4.6e-12	11.3376	16347
PRS_I9_CORATHER	ProRS_M13_SHOULDERNAS	-0.0117358	0.174156	0.759062	13479
PRS_I9_CORATHER	ProRS_M13_SOFTOVERUSE	-0.0550434	8.31e-13	12.0804	16899
PRS_I9_CORATHER	ProRS_M13_SOFTTISSUENAS	-0.0416466	2.46e-08	7.60944	17956
PRS_I9_CORATHER	ProRS_M13_SOFTTISSUEOTH	-0.0363463	1.39e-06	5.85584	17841
PRS_I9_CORATHER	ProRS_M13_SPINSTENOSIS	0.0130306	0.0727553	1.13814	18992
PRS_I9_CORATHER	ProRS_M13_SPONDYLOPATHY	-0.020963	0.00408629	2.38867	20057
PRS_I9_CORATHER	ProRS_M13_SPONDYLOSIS	-0.0378638	1.35e-07	6.86914	19475
PRS_I9_CORATHER	ProRS_M13_SYNOTEND	-0.0185759	0.0211919	1.67383	15401
PRS_I9_CORATHER	ProRS_M13_TENDOSYNOVITISNAS	-0.0285724	0.000212648	3.67234	16893
PRS_I9_CORATHER	ProRS_M13_TOEDEFORMOTH	0.00335914	0.713967	0.146322	12207
PRS_I9_CORATHER	ProRS_M13_TRIGGERFINGER	-0.0194194	0.0166239	1.77927	15206
PRS_I9_CORATHER	ProRS_MIGRAINE_UNSPE	-0.0305211	8.58e-06	5.06666	21293
PRS_I9_CORATHER	ProRS_N14_ACUTERENFAIL	-0.0217743	0.00235482	2.62804	20770
PRS_I9_CORATHER	ProRS_N14_CALCUKIDUR	-0.0448813	5.2e-09	8.28416	16946
PRS_I9_CORATHER	ProRS_N14_CHRONKIDNEYDIS	-0.00946178	0.195849	0.70808	20722
PRS_I9_CORATHER	ProRS_N14_CYSTITIS	-0.0208792	0.00630605	2.20024	17165
PRS_I9_CORATHER	ProRS_N14_KIDUROTH	-0.0197123	0.00434479	2.36203	21394
PRS_I9_CORATHER	ProRS_N14_NEUROMUSCDYSBLADD	-0.0285435	0.00163648	2.78609	12201
PRS_I9_CORATHER	ProRS_N14_OBSTRUREFLUROPATH	-0.0183416	0.0130261	1.88519	19335
PRS_I9_CORATHER	ProRS_N14_OTHBLADD	-0.0259049	0.000528808	3.2767	17914
PRS_I9_CORATHER	ProRS_N14_RENALTUB	-0.0201747	0.00463616	2.33384	21708
PRS_I9_CORATHER	ProRS_N14_RENFAILNAS	0.002467	0.754147	0.122544	16438
PRS_I9_CORATHER	ProRS_N14_URETHRALSTRICT	-0.0243131	0.0022837	2.64136	15854
PRS_I9_CORATHER	ProRS_N14_URETHRAOTH	-0.0349852	2.27e-06	5.64399	18721
PRS_I9_CORATHER	ProRS_N14_URINOTH	-0.0331527	9.22e-06	5.03532	18507
PRS_I9_CORATHER	ProRS_NEURODEGOTH	-0.025237	0.00124819	2.90372	17099
PRS_I9_CORATHER	ProRS_RHEUMA_NOS	-0.0141845	0.0456625	1.34044	20518
PRS_I9_CORATHER	ProRS_RHEUMA_OTHER_WIDE	-0.0216695	0.00234714	2.62946	20346
PRS_I9_CORATHER	ProRS_SLE_FG	-0.0100646	0.283289	0.54777	11656
PRS_I9_CORATHER	ProRS_SMOKING_DEPEND	-0.0296027	2.61e-05	4.58353	21228
PRS_I9_CORATHER	ProRS_T1D	-0.00505669	0.565276	0.247739	13308
PRS_I9_CORATHER	ProRS_T2D	-0.0446511	1.25e-09	8.90377	21223
PRS_I9_CORATHER	ProRS_ULCERNAS	-0.00807063	0.378564	0.42186	12892
PRS_I9_HEARTFAIL	ProRS_AB1_BACT_BIR_OTHER_INF_AGENTS	-0.0632281	2.46e-21	20.6082	24753
PRS_I9_HEARTFAIL	ProRS_AB1_BACT_INTEST_OTH	-0.0295335	4.16e-05	4.38051	19353
PRS_I9_HEARTFAIL	ProRS_AB1_INTESTINAL_INFECTIONS	-0.0235064	0.000171111	3.76672	25622
PRS_I9_HEARTFAIL	ProRS_AB1_MYCOSES	-0.0441693	2.08e-12	11.681	25484
PRS_I9_HEARTFAIL	ProRS_AB1_OTHER_BACT_INOTHER	-0.0548683	5.15e-17	16.2884	24141
PRS_I9_HEARTFAIL	ProRS_AB1_OTHER_BACTERIAL	-0.0449555	1.57e-12	11.8044	25595
PRS_I9_HEARTFAIL	ProRS_AB1_OTHER_SEPSIS	-0.0414654	4.93e-11	10.3073	25431
PRS_I9_HEARTFAIL	ProRS_AB1_OTHER_VIRAL	-0.0320856	3.56e-06	5.448	20945
PRS_I9_HEARTFAIL	ProRS_AB1_STREPTSTAPHYCOCC_INOTHER	-0.0601796	7.19e-19	18.1433	22919
PRS_I9_HEARTFAIL	ProRS_AB1_VIRAL_NOS	-0.0337602	1.5e-06	5.82333	20360
PRS_I9_HEARTFAIL	ProRS_AB1_VIRAL_SKIN_MUCOUS_MEMBRANE	-0.00743859	0.271468	0.566282	21884
PRS_I9_HEARTFAIL	ProRS_ASTHMA_NAS	-0.040442	3.68e-07	6.43378	16817
PRS_I9_HEARTFAIL	ProRS_AUD	-0.0325518	5.93e-07	6.22691	23942
PRS_I9_HEARTFAIL	ProRS_BACT_INTEST_INFECTION_NOS	-0.0256279	0.00175874	2.7548	14967
PRS_I9_HEARTFAIL	ProRS_C3_NONHODGKIN_EXALLC	-0.0198935	0.00668338	2.175	19210
PRS_I9_HEARTFAIL	ProRS_C3_OTHER_SKIN_EXALLC	0.00847213	0.215236	0.667086	21435
PRS_I9_HEARTFAIL	ProRS_C3_SQUOMOUS_CELL_CARCINOMA_SKIN_EXALLC	0.0143682	0.0352389	1.45298	21510
PRS_I9_HEARTFAIL	ProRS_CD2_BENIGN_COLON_NOS	-0.0460069	4.25e-07	6.37185	12107
PRS_I9_HEARTFAIL	ProRS_CD2_BENIGN_COLORECANI	-0.0476805	3.34e-14	13.4762	25436
PRS_I9_HEARTFAIL	ProRS_CD2_BENIGN_LIPOMATOUS	-0.0126214	0.117885	0.928542	15378
PRS_I9_HEARTFAIL	ProRS_CD2_BENIGN_MELANOCYTIC	0.0110417	0.162789	0.788375	16016
PRS_I9_HEARTFAIL	ProRS_CD2_BENIGN_OTHERDIGESTIVE	-0.0185809	0.0213073	1.67147	15374
PRS_I9_HEARTFAIL	ProRS_CD2_BENIGN_SIGMOID_COLON	-0.0289271	3.99e-06	5.39912	25438
PRS_I9_HEARTFAIL	ProRS_CHRONNAS	-0.0235356	0.001754	2.75597	18043
PRS_I9_HEARTFAIL	ProRS_COPD_EARLY	-0.0694767	3.45e-26	25.4627	25564
PRS_I9_HEARTFAIL	ProRS_D3_AGRANULOCYTOSIS	-0.0139677	0.0322883	1.49095	25221
PRS_I9_HEARTFAIL	ProRS_D3_ANAEMIA_IRONDEF_NAS	-0.0194615	0.00221858	2.65392	25457
PRS_I9_HEARTFAIL	ProRS_D3_ANAEMIANAS	-0.0355004	5.43e-08	7.26496	25296
PRS_I9_HEARTFAIL	ProRS_DUODENAL_ULCER_UNSPE_ACUTE_CHRONIC_WO_HAEMORRHAGE_PERFORATION	-0.0350071	6.23e-07	6.20548	20540
PRS_I9_HEARTFAIL	ProRS_E4_ENDOGLAND	-0.0419415	2.64e-11	10.579	25285
PRS_I9_HEARTFAIL	ProRS_E4_FLUIDELECTRO	-0.0619404	1.12e-16	15.9525	21319
PRS_I9_HEARTFAIL	ProRS_E4_HYPERCHOL	-0.0742553	4.72e-25	24.3256	22767
PRS_I9_HEARTFAIL	ProRS_E4_HYPERLIPNAS	-0.0616456	2.34e-17	16.6312	20067
PRS_I9_HEARTFAIL	ProRS_E4_LIPOPROT	-0.0727367	3.08e-24	23.5116	23099
PRS_I9_HEARTFAIL	ProRS_E4_METABOLIA	-0.071934	9.79e-26	25.009	25540
PRS_I9_HEARTFAIL	ProRS_E4_OBESITY	-0.0800544	1.3e-34	33.8872	25712
PRS_I9_HEARTFAIL	ProRS_E4_OBESITYNAS	-0.079175	1.45e-33	32.8399	25767
PRS_I9_HEARTFAIL	ProRS_E4_THYROID	-0.0507886	9.93e-15	14.0031	23770
PRS_I9_HEARTFAIL	ProRS_E4_VOLUME	-0.0289163	6.62e-05	4.17937	20258
PRS_I9_HEARTFAIL	ProRS_F5_ALCOHOL_DEPENDENCE	-0.0377033	1.96e-07	6.70748	19304
PRS_I9_HEARTFAIL	ProRS_F5_ALCOHOLAC	-0.0254503	0.000328777	3.4831	20135
PRS_I9_HEARTFAIL	ProRS_F5_ANXIETY	-0.0491777	5.33e-15	14.2731	25360
PRS_I9_HEARTFAIL	ProRS_F5_DEPRESSIO	-0.0471613	9.56e-14	13.0196	25501
PRS_I9_HEARTFAIL	ProRS_FALLS	-0.054257	7.99e-18	17.0977	25463
PRS_I9_HEARTFAIL	ProRS_G6_CARPTU	-0.0491472	4.07e-10	9.38996	17238
PRS_I9_HEARTFAIL	ProRS_G6_CPETAL	-0.0459154	6.45e-13	12.1903	25122
PRS_I9_HEARTFAIL	ProRS_G6_EPIPAROX	-0.062117	2.51e-20	19.6009	23600
PRS_I9_HEARTFAIL	ProRS_G6_EPLEPSY	-0.0320988	1.16e-05	4.93628	19899
PRS_I9_HEARTFAIL	ProRS_G6_HEMIPLE	-0.0543412	9.94e-18	17.0026	25378
PRS_I9_HEARTFAIL	ProRS_G6_MIGRAINE	-0.021275	0.000976929	3.01014	24047
PRS_I9_HEARTFAIL	ProRS_G6_MS	-0.00888928	0.27816	0.555705	15260
PRS_I9_HEARTFAIL	ProRS_G6_OTHNEU	-0.035574	1.46e-08	7.83419	25456
PRS_I9_HEARTFAIL	ProRS_G6_ROOTPLEXOTHUNS	-0.046096	3.65e-12	11.4379	22710
PRS_I9_HEARTFAIL	ProRS_G6_SLEEPAPNO	-0.0636402	4.94e-24	23.3062	25237
PRS_I9_HEARTFAIL	ProRS_G6_SLEEPDISOTH	-0.069458	5.11e-26	25.2914	23531
PRS_I9_HEARTFAIL	ProRS_GOUT_NOS	-0.0458458	2.36e-13	12.6273	25549
PRS_I9_HEARTFAIL	ProRS_H7_CATARACTOTHER	0.00100775	0.875899	0.057546	24415
PRS_I9_HEARTFAIL	ProRS_H7_CATARACTSENILE	-0.00543105	0.405587	0.391916	24039
PRS_I9_HEARTFAIL	ProRS_H7_CHOROIDRETINA	-0.0255012	6.54e-05	4.18464	25500
PRS_I9_HEARTFAIL	ProRS_H7_EYELIDDIS	-0.0508456	3.07e-13	12.5127	20563
PRS_I9_HEARTFAIL	ProRS_H7_GLAUCNAS	-0.00325642	0.607289	0.216605	25205
PRS_I9_HEARTFAIL	ProRS_H7_GLAUCOMA	0.00516711	0.411384	0.385753	25513
PRS_I9_HEARTFAIL	ProRS_H7_OCUMUSCLE	-0.00424022	0.500467	0.300625	25474
PRS_I9_HEARTFAIL	ProRS_H7_VISUDISTURB	-0.0439734	2.74e-12	11.5624	25347
PRS_I9_HEARTFAIL	ProRS_H8_MIDDLEMASTOID	-0.0424527	1.73e-07	6.76268	15177
PRS_I9_HEARTFAIL	ProRS_H8_OTHEREAR	-0.0439073	2.3e-12	11.6383	25545
PRS_I9_HEARTFAIL	ProRS_I9_AF	-0.0745127	5.19e-19	18.2849	16407
PRS_I9_HEARTFAIL	ProRS_I9_ANGINA	-0.0662546	1.63e-17	16.788	18467
PRS_I9_HEARTFAIL	ProRS_I9_ARTOTH	-0.0502133	7.74e-14	13.1113	22717
PRS_I9_HEARTFAIL	ProRS_I9_CARDMYO	-0.0313954	2.1e-05	4.67854	19257
PRS_I9_HEARTFAIL	ProRS_I9_CHD	-0.0630672	1.29e-17	16.8884	19901
PRS_I9_HEARTFAIL	ProRS_I9_CONDUCTIO	-0.0502558	2.88e-13	12.5402	22143
PRS_I9_HEARTFAIL	ProRS_I9_CORATHER	-0.0641738	3.83e-19	18.417	21498
PRS_I9_HEARTFAIL	ProRS_I9_HEARTFAIL	-0.0697094	1.63e-32	31.7867	31767
PRS_I9_HEARTFAIL	ProRS_I9_HYPOTE	-0.0347547	2.8e-08	7.55352	25657
PRS_I9_HEARTFAIL	ProRS_I9_HYPTENS	-0.0841728	1.82e-33	32.7406	23511
PRS_I9_HEARTFAIL	ProRS_I9_HYPTENSESS	-0.0855875	2.48e-34	33.6062	23614
PRS_I9_HEARTFAIL	ProRS_I9_HYPTENSPUL	-0.0447755	1.79e-07	6.74623	14334
PRS_I9_HEARTFAIL	ProRS_I9_HYPTENSRD	-0.0336033	0.000147895	3.83005	13667
PRS_I9_HEARTFAIL	ProRS_I9_IHD	-0.0688675	7.01e-21	20.1541	20654
PRS_I9_HEARTFAIL	ProRS_I9_MI_STRICT	-0.0518484	1.36e-12	11.8669	19936
PRS_I9_HEARTFAIL	ProRS_I9_OTHARR	-0.0271234	0.000128331	3.89167	21322
PRS_I9_HEARTFAIL	ProRS_I9_OTHILLHEART	-0.0407984	4.11e-09	8.38591	22135
PRS_I9_HEARTFAIL	ProRS_I9_OTHPER	-0.0583018	1.24e-18	17.9079	24791
PRS_I9_HEARTFAIL	ProRS_I9_PAROXTAC	-0.0487356	1.15e-07	6.93993	12989
PRS_I9_HEARTFAIL	ProRS_I9_PHLETHROM	-0.0487644	1.05e-12	11.9802	21786
PRS_I9_HEARTFAIL	ProRS_I9_PHLETHROMBDVTLOW	-0.0471405	1.37e-11	10.8635	20941
PRS_I9_HEARTFAIL	ProRS_I9_PULMEMB	-0.0368805	6.09e-09	8.2156	25141
PRS_I9_HEARTFAIL	ProRS_I9_RHEUVALV	-0.0354203	3.43e-08	7.4651	25604
PRS_I9_HEARTFAIL	ProRS_I9_SECONDRIGHT	-0.041743	1.41e-10	9.85103	24905
PRS_I9_HEARTFAIL	ProRS_I9_STR	-0.0520541	3.07e-16	15.5133	25209
PRS_I9_HEARTFAIL	ProRS_I9_TIA	-0.0467615	2.14e-12	11.6701	23128
PRS_I9_HEARTFAIL	ProRS_I9_UAP	-0.0673031	4.2e-16	15.377	15331
PRS_I9_HEARTFAIL	ProRS_I9_VARICVE	-0.0100222	0.227931	0.642197	14488
PRS_I9_HEARTFAIL	ProRS_I9_VTE	-0.0388025	1.45e-09	8.83795	24470
PRS_I9_HEARTFAIL	ProRS_IPF	-0.0481768	8.1e-12	11.0913	23899
PRS_I9_HEARTFAIL	ProRS_J10_ACUTELOWERNAS	-0.0762432	3.55e-31	30.4496	25396
PRS_I9_HEARTFAIL	ProRS_J10_ASTHMA_EXMORE	-0.0378452	2.07e-06	5.68349	16664
PRS_I9_HEARTFAIL	ProRS_J10_CHRONSINUSITIS	-0.0171366	0.0198529	1.70218	18521
PRS_I9_HEARTFAIL	ProRS_J10_INFLUPNEU	-0.0585735	1.84e-17	16.7345	25742
PRS_I9_HEARTFAIL	ProRS_J10_LOWCHRON	-0.0489808	4.27e-13	12.3697	23374
PRS_I9_HEARTFAIL	ProRS_J10_LOWERINF	-0.0752278	1.07e-30	29.9713	25421
PRS_I9_HEARTFAIL	ProRS_J10_NASALPOLYP	-0.0112102	0.19747	0.704498	13325
PRS_I9_HEARTFAIL	ProRS_J10_PLEURA	-0.0564849	2.2e-18	17.6585	25699
PRS_I9_HEARTFAIL	ProRS_J10_PLEUREFFUSION	-0.0636177	3.22e-22	21.4926	24460
PRS_I9_HEARTFAIL	ProRS_J10_VOCALLARYNX	-0.0332971	4.91e-05	4.30906	14944
PRS_I9_HEARTFAIL	ProRS_JOINTPAIN	-0.0524958	4.9e-12	11.3102	18840
PRS_I9_HEARTFAIL	ProRS_K11_ACUTPANC	-0.0441726	5.07e-11	10.2952	22220
PRS_I9_HEARTFAIL	ProRS_K11_BILIAOTH	-0.0304699	2.89e-06	5.53901	23747
PRS_I9_HEARTFAIL	ProRS_K11_CD_STRICT2	-0.0250647	0.00109633	2.96006	17090
PRS_I9_HEARTFAIL	ProRS_K11_CHOLECYST	-0.0452669	2.72e-10	9.56556	19532
PRS_I9_HEARTFAIL	ProRS_K11_CHOLELITH	-0.05147	2.21e-13	12.6555	20756
PRS_I9_HEARTFAIL	ProRS_K11_CHRONGASTR	-0.0306478	5.12e-05	4.29105	17635
PRS_I9_HEARTFAIL	ProRS_K11_COELIAC	-0.0314912	1.06e-05	4.97515	19863
PRS_I9_HEARTFAIL	ProRS_K11_CONSTIPATION	-0.0245306	8.94e-05	4.04874	25581
PRS_I9_HEARTFAIL	ProRS_K11_DIAHER	-0.043251	5.68e-10	9.24563	21279
PRS_I9_HEARTFAIL	ProRS_K11_DISLIVOTH	-0.0409442	7.99e-11	10.0976	25361
PRS_I9_HEARTFAIL	ProRS_K11_DISORD_TEETH	-0.0375523	1.39e-07	6.85709	19678
PRS_I9_HEARTFAIL	ProRS_K11_DIVERTIC	-0.0534789	1.15e-14	13.9404	21818
PRS_I9_HEARTFAIL	ProRS_K11_DULC	-0.0409237	8.67e-07	6.06214	14958
PRS_I9_HEARTFAIL	ProRS_K11_ENERCOLNONINF	-0.0446853	1.54e-08	7.81273	18192
PRS_I9_HEARTFAIL	ProRS_K11_FISTULA	-0.0594371	5.3e-15	14.2755	17317
PRS_I9_HEARTFAIL	ProRS_K11_FUNCDYSP	-0.0206159	0.0153004	1.8153	14020
PRS_I9_HEARTFAIL	ProRS_K11_GASTRODUOULC	-0.0470203	3.33e-09	8.47804	16436
PRS_I9_HEARTFAIL	ProRS_K11_GULC	-0.0360091	3.25e-06	5.48778	17093
PRS_I9_HEARTFAIL	ProRS_K11_HERING	0.0159395	0.0419949	1.3768	16407
PRS_I9_HEARTFAIL	ProRS_K11_HERNIA	-0.0493883	1.74e-12	11.7595	21135
PRS_I9_HEARTFAIL	ProRS_K11_IBS	-0.0364591	1.35e-06	5.8697	17734
PRS_I9_HEARTFAIL	ProRS_K11_ILEUS	-0.0237047	0.00132207	2.87875	18386
PRS_I9_HEARTFAIL	ProRS_K11_INTESTOTH	-0.0516883	1.59e-14	13.7983	23499
PRS_I9_HEARTFAIL	ProRS_K11_LIP_ORAL_MUCOSA	-0.0156143	0.0199462	1.70014	22221
PRS_I9_HEARTFAIL	ProRS_K11_LIVER	-0.0358682	2.38e-08	7.62371	25537
PRS_I9_HEARTFAIL	ProRS_K11_MALABSORB	-0.0287249	6.75e-05	4.17089	19470
PRS_I9_HEARTFAIL	ProRS_K11_OESITIS	-0.0297479	0.000255219	3.59309	15774
PRS_I9_HEARTFAIL	ProRS_K11_OESOBST	-0.0106605	0.146341	0.834635	18678
PRS_I9_HEARTFAIL	ProRS_K11_OESSTODUO	-0.0332856	2e-06	5.69795	21235
PRS_I9_HEARTFAIL	ProRS_K11_OESULC	-0.0125029	0.143823	0.842172	13938
PRS_I9_HEARTFAIL	ProRS_K11_ORAL	-0.0590613	3.51e-15	14.4546	17755
PRS_I9_HEARTFAIL	ProRS_K11_OTHANRECT	-0.0436646	1.06e-07	6.97444	15265
PRS_I9_HEARTFAIL	ProRS_K11_OTHDIG	-0.0303101	2.12e-06	5.67442	25463
PRS_I9_HEARTFAIL	ProRS_K11_OTHDISDIG	-0.0289463	5.21e-06	5.28327	25163
PRS_I9_HEARTFAIL	ProRS_K11_OTHDISOES	-0.0132522	0.0626126	1.20334	19820
PRS_I9_HEARTFAIL	ProRS_K11_OTHDISSTOMDUOD	-0.0251511	0.00038622	3.41317	20232
PRS_I9_HEARTFAIL	ProRS_K11_OTHENTERCOL	-0.0474341	4.87e-10	9.31267	18630
PRS_I9_HEARTFAIL	ProRS_K11_OTHFUNC	-0.0194148	0.00802194	2.09572	19908
PRS_I9_HEARTFAIL	ProRS_K11_OTHGASTR	-0.0386993	1.55e-07	6.80916	19365
PRS_I9_HEARTFAIL	ProRS_K11_OTHILEUS	-0.0286395	0.000122234	3.91281	18205
PRS_I9_HEARTFAIL	ProRS_K11_OTHINT	-0.049606	3.59e-12	11.4446	19948
PRS_I9_HEARTFAIL	ProRS_K11_OTHPERITON	-0.0326055	2.11e-07	6.67581	25375
PRS_I9_HEARTFAIL	ProRS_K11_PERITON	-0.0507534	6.03e-16	15.2199	25466
PRS_I9_HEARTFAIL	ProRS_K11_POSTOPDIS	-0.0332431	6.1e-07	6.21435	22555
PRS_I9_HEARTFAIL	ProRS_K11_REFLUX	-0.0307207	9.77e-06	5.01007	21626
PRS_I9_HEARTFAIL	ProRS_K11_UC_STRICT2	-0.0158107	0.0453026	1.34388	17059
PRS_I9_HEARTFAIL	ProRS_K11_UMBHER	-0.0646817	2.52e-18	17.5979	18269
PRS_I9_HEARTFAIL	ProRS_K11_VENTHER	-0.0443687	1.63e-09	8.78838	18864
PRS_I9_HEARTFAIL	ProRS_KRA_PSY_ALCOH_EXMORE	-0.0264593	0.000167925	3.77488	20461
PRS_I9_HEARTFAIL	ProRS_KRA_PSY_ANXIETY_EXMORE	-0.0577744	1.44e-19	18.8417	24609
PRS_I9_HEARTFAIL	ProRS_KRA_PSY_ANYMENTAL	-0.0464521	1.26e-13	12.901	25715
PRS_I9_HEARTFAIL	ProRS_KRA_PSY_SCHIZODEL_EXMORE	-0.0405516	4.35e-08	7.36201	18438
PRS_I9_HEARTFAIL	ProRS_KRA_PSY_SUBSTANCE_EXMORE	-0.0444842	9.22e-12	11.0354	24528
PRS_I9_HEARTFAIL	ProRS_L12_ABSCESS_CUT	-0.0451496	1.38e-10	9.8612	20359
PRS_I9_HEARTFAIL	ProRS_L12_ATROPHICSKIN	-0.0145928	0.0484708	1.31452	18308
PRS_I9_HEARTFAIL	ProRS_L12_CELLULITIS	-0.0708774	8.45e-25	24.0732	22885
PRS_I9_HEARTFAIL	ProRS_L12_DERMATITISECZEMA	-0.020683	0.000980101	3.00873	25422
PRS_I9_HEARTFAIL	ProRS_L12_FOLLICULARCYST	-0.0284679	0.000729158	3.13718	14093
PRS_I9_HEARTFAIL	ProRS_L12_INFECT_SKIN	-0.0749523	1.54e-27	26.8125	22588
PRS_I9_HEARTFAIL	ProRS_L12_NAILDIS	-0.036523	6.78e-06	5.16845	15209
PRS_I9_HEARTFAIL	ProRS_L12_OTHERDISSKINANDSUBCUTIS	-0.0347685	4.84e-07	6.31541	20951
PRS_I9_HEARTFAIL	ProRS_L12_OTHERSKINSUBCUTIS	-0.0437404	1.68e-11	10.7759	23697
PRS_I9_HEARTFAIL	ProRS_L12_PAPULOSQUAMOUS	-0.0259259	0.000106494	3.97268	24426
PRS_I9_HEARTFAIL	ProRS_L12_PSORI_NAS	-0.0251946	9.23e-05	4.03498	24861
PRS_I9_HEARTFAIL	ProRS_L12_PSORIASIS	-0.0253512	0.000113495	3.94503	24634
PRS_I9_HEARTFAIL	ProRS_L12_SKINSUBCUTISNAS	-0.0311455	5.81e-06	5.23573	21179
PRS_I9_HEARTFAIL	ProRS_M13_ARTHROPATHIES	-0.0661452	6.67e-19	18.176	22481
PRS_I9_HEARTFAIL	ProRS_M13_ARTHROSIS	-0.0659513	1.8e-19	18.7453	22416
PRS_I9_HEARTFAIL	ProRS_M13_ARTHROSIS_INCLAVO	-0.0665345	4.83e-21	20.3157	24910
PRS_I9_HEARTFAIL	ProRS_M13_ARTHROSIS_KNEE	-0.0697547	1.44e-18	17.8403	18685
PRS_I9_HEARTFAIL	ProRS_M13_ARTHROSIS_OTH	-0.0670231	1.24e-20	19.9083	20618
PRS_I9_HEARTFAIL	ProRS_M13_ARTHROSIS_POLY	-0.0531113	7.11e-13	12.1483	18280
PRS_I9_HEARTFAIL	ProRS_M13_ARTHTROSIS_COX	-0.0488816	9.72e-10	9.01232	18947
PRS_I9_HEARTFAIL	ProRS_M13_ARTHTROSIS_COX_PRIM_ICD10	-0.0478636	5.4e-10	9.2673	18159
PRS_I9_HEARTFAIL	ProRS_M13_BONECONTINUITY	-0.0507813	3.84e-13	12.4159	20508
PRS_I9_HEARTFAIL	ProRS_M13_BONEDISNAS	-0.0189301	0.0086352	2.06373	19256
PRS_I9_HEARTFAIL	ProRS_M13_CERVICALGIA	-0.0392336	1.62e-08	7.79124	20853
PRS_I9_HEARTFAIL	ProRS_M13_CERVICDISC	-0.0427375	1.18e-09	8.9284	20303
PRS_I9_HEARTFAIL	ProRS_M13_DEFORMDORSO	-0.0150422	0.025577	1.59215	22350
PRS_I9_HEARTFAIL	ProRS_M13_DORSALGIANAS	-0.0434752	8.4e-11	10.0757	22380
PRS_I9_HEARTFAIL	ProRS_M13_DORSOPATHY	-0.0622985	7.07e-20	19.1505	23447
PRS_I9_HEARTFAIL	ProRS_M13_DORSOPATHYOTH	-0.0592054	7.31e-17	16.1362	21303
PRS_I9_HEARTFAIL	ProRS_M13_DUPUTRYEN	0.00761619	0.291224	0.535772	19366
PRS_I9_HEARTFAIL	ProRS_M13_ENTESOPATHYOTH	-0.0210179	0.00665948	2.17656	16710
PRS_I9_HEARTFAIL	ProRS_M13_FIBROBLASTIC	-0.00844976	0.236661	0.625874	19738
PRS_I9_HEARTFAIL	ProRS_M13_GANGLION	-0.0348448	1.27e-05	4.8952	15706
PRS_I9_HEARTFAIL	ProRS_M13_GOUT	-0.0539722	5.66e-13	12.2469	18195
PRS_I9_HEARTFAIL	ProRS_M13_HALLUXRIGIDUS	0.0159938	0.0814796	1.08895	12190
PRS_I9_HEARTFAIL	ProRS_M13_HALLUXVALGUS	-0.0167719	0.0585991	1.23211	12757
PRS_I9_HEARTFAIL	ProRS_M13_HAMMERTOE	-0.0309996	0.000143548	3.843	15046
PRS_I9_HEARTFAIL	ProRS_M13_IMPINGEMENT	-0.0591814	1.38e-16	15.861	19631
PRS_I9_HEARTFAIL	ProRS_M13_INTERVERTEB	-0.0483994	4.45e-12	11.3512	21358
PRS_I9_HEARTFAIL	ProRS_M13_KNEEDERANGEMENTS	-0.0425331	1.23e-06	5.91042	13116
PRS_I9_HEARTFAIL	ProRS_M13_LIMBPAIN	-0.0602416	1.14e-16	15.9427	19395
PRS_I9_HEARTFAIL	ProRS_M13_LOWBACKPAIN	-0.0532634	8.17e-13	12.0876	18925
PRS_I9_HEARTFAIL	ProRS_M13_LUMBAR_PROLAPSE	-0.0436534	4.59e-10	9.33866	20383
PRS_I9_HEARTFAIL	ProRS_M13_MENISCUSDERANGEMENTS	-0.0405199	3.1e-06	5.50902	13437
PRS_I9_HEARTFAIL	ProRS_M13_OSTEOCHONDRO	-0.0462159	1.92e-13	12.7175	25521
PRS_I9_HEARTFAIL	ProRS_M13_OSTEOPOROSIS	-0.0277348	1.46e-05	4.83713	24781
PRS_I9_HEARTFAIL	ProRS_M13_OTHERBONE	-0.034857	6.21e-07	6.20667	20461
PRS_I9_HEARTFAIL	ProRS_M13_OTHERJOINT	-0.0501159	2.11e-09	8.67506	16151
PRS_I9_HEARTFAIL	ProRS_M13_POLYARTHROPATHIES	-0.0705127	1.12e-20	19.9516	20526
PRS_I9_HEARTFAIL	ProRS_M13_RHEUMA	-0.0455295	8.41e-09	8.07529	17126
PRS_I9_HEARTFAIL	ProRS_M13_ROTATORCUFF	-0.0477801	1.38e-12	11.8598	22081
PRS_I9_HEARTFAIL	ProRS_M13_SCIATICA	-0.0337579	1.11e-06	5.95422	20865
PRS_I9_HEARTFAIL	ProRS_M13_SHOULDER	-0.0629476	1.87e-18	17.7274	19451
PRS_I9_HEARTFAIL	ProRS_M13_SHOULDERNAS	-0.0322137	4.78e-05	4.32036	15963
PRS_I9_HEARTFAIL	ProRS_M13_SOFTOVERUSE	-0.0485781	5.6e-12	11.2521	20127
PRS_I9_HEARTFAIL	ProRS_M13_SOFTTISSUENAS	-0.0695332	2.72e-24	23.565	21426
PRS_I9_HEARTFAIL	ProRS_M13_SOFTTISSUEOTH	-0.0691537	1.33e-23	22.8756	21268
PRS_I9_HEARTFAIL	ProRS_M13_SPINSTENOSIS	-0.0354328	1.12e-07	6.95111	22466
PRS_I9_HEARTFAIL	ProRS_M13_SPONDYLOPATHY	-0.0507339	4.82e-14	13.3172	23750
PRS_I9_HEARTFAIL	ProRS_M13_SPONDYLOSIS	-0.0551962	6.34e-17	16.1981	23060
PRS_I9_HEARTFAIL	ProRS_M13_SYNOTEND	-0.0427498	7.64e-09	8.11702	18256
PRS_I9_HEARTFAIL	ProRS_M13_TENDOSYNOVITISNAS	-0.0483419	8.44e-12	11.0736	20112
PRS_I9_HEARTFAIL	ProRS_M13_TOEDEFORMOTH	-0.0330822	7.57e-05	4.12078	14604
PRS_I9_HEARTFAIL	ProRS_M13_TRIGGERFINGER	-0.0267366	0.000329896	3.48162	18039
PRS_I9_HEARTFAIL	ProRS_MIGRAINE_UNSPE	-0.0463447	1.52e-13	12.817	25424
PRS_I9_HEARTFAIL	ProRS_N14_ACUTERENFAIL	-0.0405215	7.44e-10	9.12824	24733
PRS_I9_HEARTFAIL	ProRS_N14_CALCUKIDUR	-0.0497024	1.47e-12	11.8323	20295
PRS_I9_HEARTFAIL	ProRS_N14_CHRONKIDNEYDIS	-0.0295791	1.11e-05	4.95352	24688
PRS_I9_HEARTFAIL	ProRS_N14_CYSTITIS	-0.0420377	2.17e-09	8.66319	20313
PRS_I9_HEARTFAIL	ProRS_N14_KIDUROTH	-0.0333596	1.43e-07	6.84533	25507
PRS_I9_HEARTFAIL	ProRS_N14_NEUROMUSCDYSBLADD	-0.0454983	5.06e-08	7.29585	14396
PRS_I9_HEARTFAIL	ProRS_N14_OBSTRUREFLUROPATH	-0.0336566	6.88e-07	6.16245	22937
PRS_I9_HEARTFAIL	ProRS_N14_OTHBLADD	-0.048599	1.42e-12	11.848	21253
PRS_I9_HEARTFAIL	ProRS_N14_RENALTUB	-0.0394703	1.61e-09	8.79424	25876
PRS_I9_HEARTFAIL	ProRS_N14_RENFAILNAS	-0.0118365	0.1024	0.989698	19485
PRS_I9_HEARTFAIL	ProRS_N14_URETHRALSTRICT	-0.0309879	2.36e-05	4.62676	18736
PRS_I9_HEARTFAIL	ProRS_N14_URETHRAOTH	-0.0641154	5e-21	20.3012	22131
PRS_I9_HEARTFAIL	ProRS_N14_URINOTH	-0.0569759	1.35e-16	15.8703	21893
PRS_I9_HEARTFAIL	ProRS_NEURODEGOTH	-0.0294735	3.88e-05	4.41086	20379
PRS_I9_HEARTFAIL	ProRS_RHEUMA_NOS	-0.0302238	3.38e-06	5.47144	24549
PRS_I9_HEARTFAIL	ProRS_RHEUMA_OTHER_WIDE	-0.0382689	5.08e-09	8.29415	24298
PRS_I9_HEARTFAIL	ProRS_SLE_FG	-0.027891	0.00123519	2.90827	13827
PRS_I9_HEARTFAIL	ProRS_SMOKING_DEPEND	-0.0459146	1.42e-12	11.8485	25203
PRS_I9_HEARTFAIL	ProRS_T1D	-0.0155748	0.0538398	1.2689	15778
PRS_I9_HEARTFAIL	ProRS_T2D	-0.0669274	7.46e-23	22.1271	25195
PRS_I9_HEARTFAIL	ProRS_ULCERNAS	-0.0152114	0.0700315	1.15471	15321
PRS_I9_HYPOTE	ProRS_AB1_BACT_BIR_OTHER_INF_AGENTS	-0.0369798	3e-08	7.52319	24776
PRS_I9_HYPOTE	ProRS_AB1_BACT_INTEST_OTH	-0.00795447	0.26862	0.570861	19411
PRS_I9_HYPOTE	ProRS_AB1_INTESTINAL_INFECTIONS	-0.012728	0.0413474	1.38355	25715
PRS_I9_HYPOTE	ProRS_AB1_MYCOSES	-0.0240687	0.000123422	3.90861	25568
PRS_I9_HYPOTE	ProRS_AB1_OTHER_BACT_INOTHER	-0.0338523	2.35e-07	6.62961	24166
PRS_I9_HYPOTE	ProRS_AB1_OTHER_BACTERIAL	-0.025782	4.91e-05	4.30931	25740
PRS_I9_HYPOTE	ProRS_AB1_OTHER_SEPSIS	-0.0252838	5.88e-05	4.23083	25561
PRS_I9_HYPOTE	ProRS_AB1_OTHER_VIRAL	-0.0276073	6.32e-05	4.19898	21051
PRS_I9_HYPOTE	ProRS_AB1_STREPTSTAPHYCOCC_INOTHER	-0.0269382	7.16e-05	4.14509	22933
PRS_I9_HYPOTE	ProRS_AB1_VIRAL_NOS	-0.0273532	9.27e-05	4.03288	20463
PRS_I9_HYPOTE	ProRS_AB1_VIRAL_SKIN_MUCOUS_MEMBRANE	-0.0129931	0.0538183	1.26907	22029
PRS_I9_HYPOTE	ProRS_ASTHMA_NAS	-0.0137224	0.0844885	1.0732	16844
PRS_I9_HYPOTE	ProRS_AUD	-0.0252799	0.000100027	3.99988	24118
PRS_I9_HYPOTE	ProRS_BACT_INTEST_INFECTION_NOS	-0.00314232	0.700789	0.154413	15004
PRS_I9_HYPOTE	ProRS_C3_NONHODGKIN_EXALLC	-0.00784877	0.284436	0.546015	19195
PRS_I9_HYPOTE	ProRS_C3_OTHER_SKIN_EXALLC	-0.0153995	0.0242436	1.6154	21421
PRS_I9_HYPOTE	ProRS_C3_SQUOMOUS_CELL_CARCINOMA_SKIN_EXALLC	-0.0118529	0.0824143	1.084	21492
PRS_I9_HYPOTE	ProRS_CD2_BENIGN_COLON_NOS	-0.00504375	0.579098	0.237248	12137
PRS_I9_HYPOTE	ProRS_CD2_BENIGN_COLORECANI	-0.0284023	6.06e-06	5.2177	25486
PRS_I9_HYPOTE	ProRS_CD2_BENIGN_LIPOMATOUS	-0.00300074	0.709991	0.148747	15383
PRS_I9_HYPOTE	ProRS_CD2_BENIGN_MELANOCYTIC	0.025298	0.00136221	2.86576	16036
PRS_I9_HYPOTE	ProRS_CD2_BENIGN_OTHERDIGESTIVE	-0.00617131	0.44339	0.353214	15433
PRS_I9_HYPOTE	ProRS_CD2_BENIGN_SIGMOID_COLON	-0.0158834	0.0112201	1.95	25517
PRS_I9_HYPOTE	ProRS_CHRONNAS	-0.00501737	0.503863	0.297687	18142
PRS_I9_HYPOTE	ProRS_COPD_EARLY	-0.0373341	1.33e-08	7.87628	25649
PRS_I9_HYPOTE	ProRS_D3_AGRANULOCYTOSIS	-0.00277486	0.669481	0.174262	25373
PRS_I9_HYPOTE	ProRS_D3_ANAEMIA_IRONDEF_NAS	-0.0090621	0.153145	0.814897	25565
PRS_I9_HYPOTE	ProRS_D3_ANAEMIANAS	-0.0192379	0.00315547	2.50094	25402
PRS_I9_HYPOTE	ProRS_DUODENAL_ULCER_UNSPE_ACUTE_CHRONIC_WO_HAEMORRHAGE_PERFORATION	-0.0179511	0.0105016	1.97875	20580
PRS_I9_HYPOTE	ProRS_E4_ENDOGLAND	-0.0196956	0.0017062	2.76797	25394
PRS_I9_HYPOTE	ProRS_E4_FLUIDELECTRO	-0.0229635	0.00206471	2.68514	21371
PRS_I9_HYPOTE	ProRS_E4_HYPERCHOL	-0.0233658	0.00117711	2.92918	22801
PRS_I9_HYPOTE	ProRS_E4_HYPERLIPNAS	-0.0213873	0.00328414	2.48358	20111
PRS_I9_HYPOTE	ProRS_E4_LIPOPROT	-0.0251087	0.000467711	3.33002	23139
PRS_I9_HYPOTE	ProRS_E4_METABOLIA	-0.0267773	9.66e-05	4.01518	25619
PRS_I9_HYPOTE	ProRS_E4_OBESITY	-0.0266662	4.28e-05	4.36901	25764
PRS_I9_HYPOTE	ProRS_E4_OBESITYNAS	-0.0293596	7.5e-06	5.12511	25773
PRS_I9_HYPOTE	ProRS_E4_THYROID	-0.021819	0.000889796	3.05071	23782
PRS_I9_HYPOTE	ProRS_E4_VOLUME	-0.0154151	0.0329902	1.48162	20335
PRS_I9_HYPOTE	ProRS_F5_ALCOHOL_DEPENDENCE	-0.0115161	0.110698	0.955861	19450
PRS_I9_HYPOTE	ProRS_F5_ALCOHOLAC	-0.0179318	0.0110825	1.95536	20272
PRS_I9_HYPOTE	ProRS_F5_ANXIETY	-0.0257889	3.88e-05	4.41069	25526
PRS_I9_HYPOTE	ProRS_F5_DEPRESSIO	-0.0280144	9.47e-06	5.02381	25579
PRS_I9_HYPOTE	ProRS_FALLS	-0.013142	0.0369085	1.43287	25552
PRS_I9_HYPOTE	ProRS_G6_CARPTU	-0.0239625	0.00225925	2.64603	17276
PRS_I9_HYPOTE	ProRS_G6_CPETAL	-0.0260092	4.52e-05	4.34448	25210
PRS_I9_HYPOTE	ProRS_G6_EPIPAROX	-0.0259382	0.000115033	3.93918	23663
PRS_I9_HYPOTE	ProRS_G6_EPLEPSY	-0.00659884	0.367173	0.435129	19983
PRS_I9_HYPOTE	ProRS_G6_HEMIPLE	-0.0250511	7.57e-05	4.12082	25462
PRS_I9_HYPOTE	ProRS_G6_MIGRAINE	-0.0197504	0.00218581	2.66039	24092
PRS_I9_HYPOTE	ProRS_G6_MS	-0.0136065	0.0965979	1.01503	15289
PRS_I9_HYPOTE	ProRS_G6_OTHNEU	-0.0207567	0.000926372	3.03321	25536
PRS_I9_HYPOTE	ProRS_G6_ROOTPLEXOTHUNS	-0.0238282	0.000324394	3.48893	22759
PRS_I9_HYPOTE	ProRS_G6_SLEEPAPNO	-0.0228427	0.000279232	3.55404	25324
PRS_I9_HYPOTE	ProRS_G6_SLEEPDISOTH	-0.0270858	3.81e-05	4.41951	23581
PRS_I9_HYPOTE	ProRS_GOUT_NOS	-0.0128934	0.0391004	1.40782	25617
PRS_I9_HYPOTE	ProRS_H7_CATARACTOTHER	0.00105466	0.869995	0.0604834	24447
PRS_I9_HYPOTE	ProRS_H7_CATARACTSENILE	-0.00179439	0.783286	0.10608	24064
PRS_I9_HYPOTE	ProRS_H7_CHOROIDRETINA	-0.0125413	0.0492766	1.30736	25569
PRS_I9_HYPOTE	ProRS_H7_EYELIDDIS	-0.0267331	0.000121653	3.91488	20662
PRS_I9_HYPOTE	ProRS_H7_GLAUCNAS	-0.00215913	0.732438	0.135229	25350
PRS_I9_HYPOTE	ProRS_H7_GLAUCOMA	0.00283893	0.650916	0.186475	25647
PRS_I9_HYPOTE	ProRS_H7_OCUMUSCLE	-0.00398932	0.524919	0.279907	25641
PRS_I9_HYPOTE	ProRS_H7_VISUDISTURB	-0.0297812	2.13e-06	5.67213	25417
PRS_I9_HYPOTE	ProRS_H8_MIDDLEMASTOID	-0.0113795	0.160901	0.793442	15209
PRS_I9_HYPOTE	ProRS_H8_OTHEREAR	-0.0168781	0.00695951	2.15742	25602
PRS_I9_HYPOTE	ProRS_I9_AF	-0.0126862	0.130158	0.885529	16334
PRS_I9_HYPOTE	ProRS_I9_ANGINA	-0.0341687	1.06e-05	4.97663	18553
PRS_I9_HYPOTE	ProRS_I9_ARTOTH	-0.0143632	0.0326289	1.4864	22762
PRS_I9_HYPOTE	ProRS_I9_CARDMYO	-0.014264	0.0535198	1.27149	19277
PRS_I9_HYPOTE	ProRS_I9_CHD	-0.0180924	0.0142013	1.84767	19989
PRS_I9_HYPOTE	ProRS_I9_CONDUCTIO	-0.0211091	0.00218178	2.66119	22165
PRS_I9_HYPOTE	ProRS_I9_CORATHER	-0.0261526	0.000271793	3.56576	21482
PRS_I9_HYPOTE	ProRS_I9_HEARTFAIL	-0.0294049	7.07e-06	5.15057	25657
PRS_I9_HYPOTE	ProRS_I9_HYPOTE	-0.0121962	0.0298465	1.52511	31876
PRS_I9_HYPOTE	ProRS_I9_HYPTENS	-0.0222976	0.00145605	2.83683	23534
PRS_I9_HYPOTE	ProRS_I9_HYPTENSESS	-0.0216188	0.00210164	2.67744	23632
PRS_I9_HYPOTE	ProRS_I9_HYPTENSPUL	-0.00735983	0.390669	0.408191	14339
PRS_I9_HYPOTE	ProRS_I9_HYPTENSRD	-0.0148501	0.0938345	1.02764	13692
PRS_I9_HYPOTE	ProRS_I9_IHD	-0.0320967	1.26e-05	4.89835	20662
PRS_I9_HYPOTE	ProRS_I9_MI_STRICT	-0.0309235	2.29e-05	4.63941	20025
PRS_I9_HYPOTE	ProRS_I9_OTHARR	-0.0164535	0.0201397	1.69595	21352
PRS_I9_HYPOTE	ProRS_I9_OTHILLHEART	-0.0156023	0.0243511	1.61348	22160
PRS_I9_HYPOTE	ProRS_I9_OTHPER	-0.019013	0.00406653	2.39078	24881
PRS_I9_HYPOTE	ProRS_I9_PAROXTAC	-0.0140642	0.126641	0.897427	13011
PRS_I9_HYPOTE	ProRS_I9_PHLETHROM	-0.0129797	0.057532	1.24009	21856
PRS_I9_HYPOTE	ProRS_I9_PHLETHROMBDVTLOW	-0.0119894	0.0852242	1.06944	20988
PRS_I9_HYPOTE	ProRS_I9_PULMEMB	-0.0204529	0.00127103	2.89585	25174
PRS_I9_HYPOTE	ProRS_I9_RHEUVALV	-0.00727634	0.256548	0.590831	25581
PRS_I9_HYPOTE	ProRS_I9_SECONDRIGHT	-0.00432562	0.505846	0.295982	24946
PRS_I9_HYPOTE	ProRS_I9_STR	-0.018689	0.00336651	2.47282	25265
PRS_I9_HYPOTE	ProRS_I9_TIA	-0.0236567	0.000375449	3.42545	23114
PRS_I9_HYPOTE	ProRS_I9_UAP	-0.0191455	0.0206153	1.68581	15439
PRS_I9_HYPOTE	ProRS_I9_VARICVE	-0.000193902	0.981356	0.00817322	14545
PRS_I9_HYPOTE	ProRS_I9_VTE	-0.0153309	0.0168287	1.77395	24492
PRS_I9_HYPOTE	ProRS_IPF	-0.0230269	0.00110439	2.95688	23919
PRS_I9_HYPOTE	ProRS_J10_ACUTELOWERNAS	-0.0408167	5.18e-10	9.28568	25523
PRS_I9_HYPOTE	ProRS_J10_ASTHMA_EXMORE	-0.0174293	0.0288947	1.53918	16697
PRS_I9_HYPOTE	ProRS_J10_CHRONSINUSITIS	-0.0145995	0.0464428	1.33308	18650
PRS_I9_HYPOTE	ProRS_J10_INFLUPNEU	-0.0336198	1.07e-06	5.96934	25794
PRS_I9_HYPOTE	ProRS_J10_LOWCHRON	-0.0183361	0.00665215	2.17704	23458
PRS_I9_HYPOTE	ProRS_J10_LOWERINF	-0.0391305	2.08e-09	8.68252	25550
PRS_I9_HYPOTE	ProRS_J10_NASALPOLYP	-0.00948658	0.27403	0.562202	13380
PRS_I9_HYPOTE	ProRS_J10_PLEURA	-0.0357869	2.85e-08	7.54583	25799
PRS_I9_HYPOTE	ProRS_J10_PLEUREFFUSION	-0.0292228	8.2e-06	5.08601	24540
PRS_I9_HYPOTE	ProRS_J10_VOCALLARYNX	-0.0215946	0.0082764	2.08216	15035
PRS_I9_HYPOTE	ProRS_JOINTPAIN	-0.0205184	0.00684372	2.16471	18923
PRS_I9_HYPOTE	ProRS_K11_ACUTPANC	-0.0251499	0.000178498	3.74837	22272
PRS_I9_HYPOTE	ProRS_K11_BILIAOTH	-0.0183367	0.00478816	2.31983	23805
PRS_I9_HYPOTE	ProRS_K11_CD_STRICT2	-0.00740582	0.333639	0.476724	17200
PRS_I9_HYPOTE	ProRS_K11_CHOLECYST	-0.016616	0.0204682	1.68892	19532
PRS_I9_HYPOTE	ProRS_K11_CHOLELITH	-0.0178595	0.0110999	1.95468	20725
PRS_I9_HYPOTE	ProRS_K11_CHRONGASTR	-0.0115329	0.126671	0.897322	17697
PRS_I9_HYPOTE	ProRS_K11_COELIAC	0.000607314	0.932144	0.0305171	19981
PRS_I9_HYPOTE	ProRS_K11_CONSTIPATION	-0.0181806	0.00361836	2.44149	25684
PRS_I9_HYPOTE	ProRS_K11_DIAHER	-0.0138662	0.047171	1.32632	21235
PRS_I9_HYPOTE	ProRS_K11_DISLIVOTH	-0.0230159	0.000252497	3.59774	25418
PRS_I9_HYPOTE	ProRS_K11_DISORD_TEETH	-0.0212688	0.00275003	2.56066	19823
PRS_I9_HYPOTE	ProRS_K11_DIVERTIC	-0.0290106	2.66e-05	4.57544	21976
PRS_I9_HYPOTE	ProRS_K11_DULC	-0.00850193	0.306194	0.514004	15032
PRS_I9_HYPOTE	ProRS_K11_ENERCOLNONINF	-0.0174818	0.0268798	1.57057	18285
PRS_I9_HYPOTE	ProRS_K11_FISTULA	-0.0233829	0.00208829	2.68021	17337
PRS_I9_HYPOTE	ProRS_K11_FUNCDYSP	-0.00794942	0.348686	0.457565	14070
PRS_I9_HYPOTE	ProRS_K11_GASTRODUOULC	-0.0149211	0.0601968	1.22043	16515
PRS_I9_HYPOTE	ProRS_K11_GULC	-0.0136269	0.077683	1.10967	17170
PRS_I9_HYPOTE	ProRS_K11_HERING	0.00819678	0.296835	0.527485	16325
PRS_I9_HYPOTE	ProRS_K11_HERNIA	-0.0101008	0.149218	0.826179	21129
PRS_I9_HYPOTE	ProRS_K11_IBS	-0.0169355	0.0242709	1.61491	17840
PRS_I9_HYPOTE	ProRS_K11_ILEUS	-0.0249078	0.00070299	3.15305	18531
PRS_I9_HYPOTE	ProRS_K11_INTESTOTH	-0.0233278	0.000517005	3.28651	23618
PRS_I9_HYPOTE	ProRS_K11_LIP_ORAL_MUCOSA	-0.00491652	0.462903	0.33451	22289
PRS_I9_HYPOTE	ProRS_K11_LIVER	-0.026241	4.44e-05	4.35289	25610
PRS_I9_HYPOTE	ProRS_K11_MALABSORB	0.0019693	0.784105	0.105626	19588
PRS_I9_HYPOTE	ProRS_K11_OESITIS	-0.0133596	0.100273	0.998815	15856
PRS_I9_HYPOTE	ProRS_K11_OESOBST	-0.00400428	0.584839	0.232964	18706
PRS_I9_HYPOTE	ProRS_K11_OESSTODUO	-0.0198116	0.00458535	2.33863	21350
PRS_I9_HYPOTE	ProRS_K11_OESULC	-0.00360966	0.672382	0.172384	14021
PRS_I9_HYPOTE	ProRS_K11_ORAL	-0.0207791	0.00545588	2.26313	17895
PRS_I9_HYPOTE	ProRS_K11_OTHANRECT	-0.0190426	0.0202533	1.6935	15328
PRS_I9_HYPOTE	ProRS_K11_OTHDIG	-0.0189361	0.00296791	2.52755	25595
PRS_I9_HYPOTE	ProRS_K11_OTHDISDIG	-0.0255959	5.29e-05	4.27689	25301
PRS_I9_HYPOTE	ProRS_K11_OTHDISOES	-0.00739036	0.298461	0.525113	19865
PRS_I9_HYPOTE	ProRS_K11_OTHDISSTOMDUOD	-0.0137438	0.0526634	1.27849	20213
PRS_I9_HYPOTE	ProRS_K11_OTHENTERCOL	-0.0242105	0.00149613	2.82503	18716
PRS_I9_HYPOTE	ProRS_K11_OTHFUNC	-0.0152586	0.0362826	1.4403	20046
PRS_I9_HYPOTE	ProRS_K11_OTHGASTR	-0.0165152	0.0252221	1.59822	19423
PRS_I9_HYPOTE	ProRS_K11_OTHILEUS	-0.0186867	0.0118565	1.92604	18336
PRS_I9_HYPOTE	ProRS_K11_OTHINT	-0.0234138	0.00101097	2.99526	20045
PRS_I9_HYPOTE	ProRS_K11_OTHPERITON	-0.0184647	0.00326034	2.48674	25436
PRS_I9_HYPOTE	ProRS_K11_PERITON	-0.0262101	2.89e-05	4.53907	25523
PRS_I9_HYPOTE	ProRS_K11_POSTOPDIS	-0.0150449	0.0237332	1.62464	22628
PRS_I9_HYPOTE	ProRS_K11_REFLUX	-0.0163409	0.0187069	1.728	21671
PRS_I9_HYPOTE	ProRS_K11_UC_STRICT2	-0.000878514	0.910973	0.0404944	17156
PRS_I9_HYPOTE	ProRS_K11_UMBHER	-0.0269982	0.000276251	3.5587	18202
PRS_I9_HYPOTE	ProRS_K11_VENTHER	-0.0225468	0.00222529	2.65261	18831
PRS_I9_HYPOTE	ProRS_KRA_PSY_ALCOH_EXMORE	-0.0223503	0.00142367	2.84659	20552
PRS_I9_HYPOTE	ProRS_KRA_PSY_ANXIETY_EXMORE	-0.0300066	2.54e-06	5.59435	24649
PRS_I9_HYPOTE	ProRS_KRA_PSY_ANYMENTAL	-0.0364221	5.6e-09	8.25157	25816
PRS_I9_HYPOTE	ProRS_KRA_PSY_SCHIZODEL_EXMORE	-0.0188488	0.0109896	1.95902	18426
PRS_I9_HYPOTE	ProRS_KRA_PSY_SUBSTANCE_EXMORE	-0.0255638	8.9e-05	4.05059	24552
PRS_I9_HYPOTE	ProRS_L12_ABSCESS_CUT	-0.0252507	0.000301432	3.52081	20643
PRS_I9_HYPOTE	ProRS_L12_ATROPHICSKIN	-0.0096371	0.192998	0.714446	18254
PRS_I9_HYPOTE	ProRS_L12_CELLULITIS	-0.0264075	0.000120288	3.91978	23188
PRS_I9_HYPOTE	ProRS_L12_DERMATITISECZEMA	-0.00899185	0.150872	0.821391	25541
PRS_I9_HYPOTE	ProRS_L12_FOLLICULARCYST	-0.0110983	0.186051	0.730368	14216
PRS_I9_HYPOTE	ProRS_L12_INFECT_SKIN	-0.0285454	3.18e-05	4.49737	22927
PRS_I9_HYPOTE	ProRS_L12_NAILDIS	-0.0205203	0.0111919	1.9511	15306
PRS_I9_HYPOTE	ProRS_L12_OTHERDISSKINANDSUBCUTIS	-0.0120388	0.0818677	1.08689	20896
PRS_I9_HYPOTE	ProRS_L12_OTHERSKINSUBCUTIS	-0.0222283	0.000619135	3.20821	23722
PRS_I9_HYPOTE	ProRS_L12_PAPULOSQUAMOUS	-0.0234015	0.000457154	3.33994	24491
PRS_I9_HYPOTE	ProRS_L12_PSORI_NAS	-0.0203378	0.00157049	2.80397	24933
PRS_I9_HYPOTE	ProRS_L12_PSORIASIS	-0.0243513	0.000204067	3.69023	24712
PRS_I9_HYPOTE	ProRS_L12_SKINSUBCUTISNAS	-0.011253	0.10197	0.991526	21125
PRS_I9_HYPOTE	ProRS_M13_ARTHROPATHIES	-0.0264738	0.000365921	3.43661	22553
PRS_I9_HYPOTE	ProRS_M13_ARTHROSIS	-0.033461	4.59e-06	5.33829	22514
PRS_I9_HYPOTE	ProRS_M13_ARTHROSIS_INCLAVO	-0.0285376	5.35e-05	4.27203	24963
PRS_I9_HYPOTE	ProRS_M13_ARTHROSIS_KNEE	-0.0238029	0.0026917	2.56997	18706
PRS_I9_HYPOTE	ProRS_M13_ARTHROSIS_OTH	-0.0298639	3.36e-05	4.47423	20645
PRS_I9_HYPOTE	ProRS_M13_ARTHROSIS_POLY	-0.0222551	0.00262075	2.58157	18307
PRS_I9_HYPOTE	ProRS_M13_ARTHTROSIS_COX	-0.0246173	0.00207546	2.68289	18972
PRS_I9_HYPOTE	ProRS_M13_ARTHTROSIS_COX_PRIM_ICD10	-0.02745	0.000346285	3.46057	18381
PRS_I9_HYPOTE	ProRS_M13_BONECONTINUITY	-0.0223897	0.00136366	2.8653	20517
PRS_I9_HYPOTE	ProRS_M13_BONEDISNAS	0.00045442	0.949695	0.0224159	19276
PRS_I9_HYPOTE	ProRS_M13_CERVICALGIA	-0.0222931	0.00128608	2.89073	20952
PRS_I9_HYPOTE	ProRS_M13_CERVICDISC	-0.0300884	1.76e-05	4.75513	20395
PRS_I9_HYPOTE	ProRS_M13_DEFORMDORSO	-0.00496514	0.46033	0.33693	22419
PRS_I9_HYPOTE	ProRS_M13_DORSALGIANAS	-0.0273634	4.22e-05	4.37421	22445
PRS_I9_HYPOTE	ProRS_M13_DORSOPATHY	-0.0381945	2.02e-08	7.69451	23584
PRS_I9_HYPOTE	ProRS_M13_DORSOPATHYOTH	-0.0405792	1.02e-08	7.98942	21416
PRS_I9_HYPOTE	ProRS_M13_DUPUTRYEN	-0.012932	0.0719861	1.14275	19536
PRS_I9_HYPOTE	ProRS_M13_ENTESOPATHYOTH	-0.0016441	0.831298	0.0802433	16824
PRS_I9_HYPOTE	ProRS_M13_FIBROBLASTIC	-0.0176379	0.0131754	1.88024	19876
PRS_I9_HYPOTE	ProRS_M13_GANGLION	-0.00116956	0.883142	0.0539696	15815
PRS_I9_HYPOTE	ProRS_M13_GOUT	-0.0150248	0.0446545	1.35013	18257
PRS_I9_HYPOTE	ProRS_M13_HALLUXRIGIDUS	0.00271763	0.768005	0.114636	12139
PRS_I9_HYPOTE	ProRS_M13_HALLUXVALGUS	0.00135138	0.879109	0.0559574	12708
PRS_I9_HYPOTE	ProRS_M13_HAMMERTOE	-0.0118321	0.147299	0.831799	15009
PRS_I9_HYPOTE	ProRS_M13_IMPINGEMENT	-0.0287316	5.67e-05	4.24607	19778
PRS_I9_HYPOTE	ProRS_M13_INTERVERTEB	-0.030934	9.4e-06	5.02677	21471
PRS_I9_HYPOTE	ProRS_M13_KNEEDERANGEMENTS	-0.0106847	0.223515	0.650694	13093
PRS_I9_HYPOTE	ProRS_M13_LIMBPAIN	-0.0243659	0.000774244	3.11112	19554
PRS_I9_HYPOTE	ProRS_M13_LOWBACKPAIN	-0.0342082	4.05e-06	5.39293	19028
PRS_I9_HYPOTE	ProRS_M13_LUMBAR_PROLAPSE	-0.0212888	0.00231791	2.6349	20482
PRS_I9_HYPOTE	ProRS_M13_MENISCUSDERANGEMENTS	-0.00844611	0.33176	0.479176	13396
PRS_I9_HYPOTE	ProRS_M13_OSTEOCHONDRO	-0.0214676	0.000630727	3.20016	25570
PRS_I9_HYPOTE	ProRS_M13_OSTEOPOROSIS	-0.0114925	0.072217	1.14136	24852
PRS_I9_HYPOTE	ProRS_M13_OTHERBONE	-0.018271	0.00896477	2.04746	20461
PRS_I9_HYPOTE	ProRS_M13_OTHERJOINT	-0.0191376	0.0217422	1.6627	16198
PRS_I9_HYPOTE	ProRS_M13_POLYARTHROPATHIES	-0.0290848	0.000116474	3.93377	20594
PRS_I9_HYPOTE	ProRS_M13_RHEUMA	-0.0136803	0.0837244	1.07715	17118
PRS_I9_HYPOTE	ProRS_M13_ROTATORCUFF	-0.021058	0.00176482	2.7533	22127
PRS_I9_HYPOTE	ProRS_M13_SCIATICA	-0.0149666	0.0304172	1.51688	20967
PRS_I9_HYPOTE	ProRS_M13_SHOULDER	-0.0281714	8.39e-05	4.07634	19596
PRS_I9_HYPOTE	ProRS_M13_SHOULDERNAS	-0.0192676	0.0146892	1.833	16066
PRS_I9_HYPOTE	ProRS_M13_SOFTOVERUSE	-0.0244833	0.000497889	3.30287	20248
PRS_I9_HYPOTE	ProRS_M13_SOFTTISSUENAS	-0.0247271	0.000294912	3.53031	21526
PRS_I9_HYPOTE	ProRS_M13_SOFTTISSUEOTH	-0.029375	2.03e-05	4.69263	21400
PRS_I9_HYPOTE	ProRS_M13_SPINSTENOSIS	-0.0139436	0.0364422	1.43839	22541
PRS_I9_HYPOTE	ProRS_M13_SPONDYLOPATHY	-0.0332261	7.71e-07	6.1128	23861
PRS_I9_HYPOTE	ProRS_M13_SPONDYLOSIS	-0.0332295	4.65e-07	6.33258	23160
PRS_I9_HYPOTE	ProRS_M13_SYNOTEND	-0.0164926	0.025363	1.5958	18388
PRS_I9_HYPOTE	ProRS_M13_TENDOSYNOVITISNAS	-0.0230585	0.00108594	2.9642	20234
PRS_I9_HYPOTE	ProRS_M13_TOEDEFORMOTH	-0.00574025	0.492736	0.307386	14579
PRS_I9_HYPOTE	ProRS_M13_TRIGGERFINGER	-0.0187532	0.0114926	1.93958	18169
PRS_I9_HYPOTE	ProRS_MIGRAINE_UNSPE	-0.0181598	0.00369377	2.43253	25580
PRS_I9_HYPOTE	ProRS_N14_ACUTERENFAIL	-0.0130553	0.047261	1.3255	24822
PRS_I9_HYPOTE	ProRS_N14_CALCUKIDUR	-0.0293967	2.76e-05	4.55885	20357
PRS_I9_HYPOTE	ProRS_N14_CHRONKIDNEYDIS	-0.0113893	0.0907242	1.04228	24752
PRS_I9_HYPOTE	ProRS_N14_CYSTITIS	-0.0185183	0.00834933	2.07835	20328
PRS_I9_HYPOTE	ProRS_N14_KIDUROTH	-0.0203423	0.00131859	2.87989	25592
PRS_I9_HYPOTE	ProRS_N14_NEUROMUSCDYSBLADD	-0.0153281	0.0664276	1.17765	14397
PRS_I9_HYPOTE	ProRS_N14_OBSTRUREFLUROPATH	-0.0196196	0.00379723	2.42053	22947
PRS_I9_HYPOTE	ProRS_N14_OTHBLADD	-0.0210068	0.00219939	2.6577	21272
PRS_I9_HYPOTE	ProRS_N14_RENALTUB	-0.0149051	0.0226476	1.64498	25950
PRS_I9_HYPOTE	ProRS_N14_RENFAILNAS	-0.0154757	0.0327421	1.48489	19499
PRS_I9_HYPOTE	ProRS_N14_URETHRALSTRICT	-0.00900051	0.218642	0.660266	18780
PRS_I9_HYPOTE	ProRS_N14_URETHRAOTH	-0.0210893	0.00195819	2.70814	22226
PRS_I9_HYPOTE	ProRS_N14_URINOTH	-0.0168318	0.0145005	1.83862	21996
PRS_I9_HYPOTE	ProRS_NEURODEGOTH	0.00389802	0.587086	0.231298	20338
PRS_I9_HYPOTE	ProRS_RHEUMA_NOS	-0.0283351	1.3e-05	4.88539	24604
PRS_I9_HYPOTE	ProRS_RHEUMA_OTHER_WIDE	-0.0289521	9.48e-06	5.02314	24358
PRS_I9_HYPOTE	ProRS_SLE_FG	-0.0133737	0.12166	0.914852	13840
PRS_I9_HYPOTE	ProRS_SMOKING_DEPEND	-0.0277256	1.84e-05	4.73476	25348
PRS_I9_HYPOTE	ProRS_T1D	0.00626024	0.438484	0.358046	15752
PRS_I9_HYPOTE	ProRS_T2D	-0.0127621	0.0607133	1.21672	25213
PRS_I9_HYPOTE	ProRS_ULCERNAS	0.00671388	0.421772	0.374922	15469
PRS_I9_HYPTENS	ProRS_AB1_BACT_BIR_OTHER_INF_AGENTS	-0.0716928	3.06e-25	24.5147	22760
PRS_I9_HYPTENS	ProRS_AB1_BACT_INTEST_OTH	-0.0133757	0.074429	1.12826	17905
PRS_I9_HYPTENS	ProRS_AB1_INTESTINAL_INFECTIONS	-0.00816469	0.211476	0.674738	23569
PRS_I9_HYPTENS	ProRS_AB1_MYCOSES	-0.0360858	3.85e-08	7.41429	23450
PRS_I9_HYPTENS	ProRS_AB1_OTHER_BACT_INOTHER	-0.0700062	6.53e-25	24.185	22190
PRS_I9_HYPTENS	ProRS_AB1_OTHER_BACTERIAL	-0.0479024	4.51e-13	12.346	23498
PRS_I9_HYPTENS	ProRS_AB1_OTHER_SEPSIS	-0.0432821	4.58e-11	10.3389	23359
PRS_I9_HYPTENS	ProRS_AB1_OTHER_VIRAL	-0.0361537	5.66e-07	6.24728	19288
PRS_I9_HYPTENS	ProRS_AB1_STREPTSTAPHYCOCC_INOTHER	-0.0548305	5.99e-15	14.2226	21128
PRS_I9_HYPTENS	ProRS_AB1_VIRAL_NOS	-0.0463381	2.5e-10	9.60179	18737
PRS_I9_HYPTENS	ProRS_AB1_VIRAL_SKIN_MUCOUS_MEMBRANE	-0.00944718	0.179345	0.746312	20275
PRS_I9_HYPTENS	ProRS_ASTHMA_NAS	-0.0474923	6.76e-09	8.17033	15732
PRS_I9_HYPTENS	ProRS_AUD	-0.0341817	4.62e-07	6.33499	22052
PRS_I9_HYPTENS	ProRS_BACT_INTEST_INFECTION_NOS	-0.00814235	0.341519	0.466585	13701
PRS_I9_HYPTENS	ProRS_C3_NONHODGKIN_EXALLC	-0.00865087	0.257549	0.58914	17658
PRS_I9_HYPTENS	ProRS_C3_OTHER_SKIN_EXALLC	0.0039477	0.579285	0.237108	19759
PRS_I9_HYPTENS	ProRS_C3_SQUOMOUS_CELL_CARCINOMA_SKIN_EXALLC	0.0142883	0.0443778	1.35283	19830
PRS_I9_HYPTENS	ProRS_CD2_BENIGN_COLON_NOS	-0.0444907	3.14e-06	5.50328	11051
PRS_I9_HYPTENS	ProRS_CD2_BENIGN_COLORECANI	-0.0638705	2.53e-22	21.5969	23364
PRS_I9_HYPTENS	ProRS_CD2_BENIGN_LIPOMATOUS	-0.00373246	0.657094	0.182372	14176
PRS_I9_HYPTENS	ProRS_CD2_BENIGN_MELANOCYTIC	0.024298	0.00330093	2.48136	14654
PRS_I9_HYPTENS	ProRS_CD2_BENIGN_OTHERDIGESTIVE	-0.00287544	0.732392	0.135256	14175
PRS_I9_HYPTENS	ProRS_CD2_BENIGN_SIGMOID_COLON	-0.041706	1.65e-10	9.78281	23473
PRS_I9_HYPTENS	ProRS_CHRONNAS	-0.0276313	0.000400265	3.39765	16664
PRS_I9_HYPTENS	ProRS_COPD_EARLY	-0.0591106	3.78e-18	17.4224	23541
PRS_I9_HYPTENS	ProRS_D3_AGRANULOCYTOSIS	0.00847007	0.211827	0.674018	23272
PRS_I9_HYPTENS	ProRS_D3_ANAEMIA_IRONDEF_NAS	-0.000956189	0.885224	0.0529468	23439
PRS_I9_HYPTENS	ProRS_D3_ANAEMIANAS	-0.0259489	0.000130221	3.88532	23405
PRS_I9_HYPTENS	ProRS_DUODENAL_ULCER_UNSPE_ACUTE_CHRONIC_WO_HAEMORRHAGE_PERFORATION	-0.0291824	7.27e-05	4.13851	18919
PRS_I9_HYPTENS	ProRS_E4_ENDOGLAND	-0.0402058	9e-10	9.04598	23250
PRS_I9_HYPTENS	ProRS_E4_FLUIDELECTRO	-0.0592731	1.6e-14	13.7947	19817
PRS_I9_HYPTENS	ProRS_E4_HYPERCHOL	-0.109369	7.49e-50	49.1253	21478
PRS_I9_HYPTENS	ProRS_E4_HYPERLIPNAS	-0.0711497	2.13e-21	20.671	18841
PRS_I9_HYPTENS	ProRS_E4_LIPOPROT	-0.106354	1.36e-47	46.8653	21828
PRS_I9_HYPTENS	ProRS_E4_METABOLIA	-0.102536	5.1e-48	47.2927	24071
PRS_I9_HYPTENS	ProRS_E4_OBESITY	-0.10273	1.66e-51	50.7805	23651
PRS_I9_HYPTENS	ProRS_E4_OBESITYNAS	-0.0998839	2.8e-48	47.5522	23708
PRS_I9_HYPTENS	ProRS_E4_THYROID	-0.0469849	5.39e-12	11.2688	21944
PRS_I9_HYPTENS	ProRS_E4_VOLUME	-0.0232248	0.00185356	2.73199	18971
PRS_I9_HYPTENS	ProRS_F5_ALCOHOL_DEPENDENCE	-0.0278256	0.00022184	3.65396	17825
PRS_I9_HYPTENS	ProRS_F5_ALCOHOLAC	-0.0145459	0.0486079	1.31329	18573
PRS_I9_HYPTENS	ProRS_F5_ANXIETY	-0.0688118	7.22e-26	25.1414	23426
PRS_I9_HYPTENS	ProRS_F5_DEPRESSIO	-0.0511979	6.9e-15	14.1613	23450
PRS_I9_HYPTENS	ProRS_FALLS	-0.0460164	2.33e-12	11.6321	23484
PRS_I9_HYPTENS	ProRS_G6_CARPTU	-0.0320125	8.42e-05	4.0748	15961
PRS_I9_HYPTENS	ProRS_G6_CPETAL	-0.0414707	5.37e-10	9.26994	23096
PRS_I9_HYPTENS	ProRS_G6_EPIPAROX	-0.0719129	4.78e-25	24.3209	21752
PRS_I9_HYPTENS	ProRS_G6_EPLEPSY	-0.0256984	0.000721159	3.14197	18392
PRS_I9_HYPTENS	ProRS_G6_HEMIPLE	-0.0501911	3.81e-14	13.4191	23325
PRS_I9_HYPTENS	ProRS_G6_MIGRAINE	-0.0281328	2.76e-05	4.55842	22264
PRS_I9_HYPTENS	ProRS_G6_MS	-0.0126478	0.138603	0.858228	14009
PRS_I9_HYPTENS	ProRS_G6_OTHNEU	-0.0385643	4e-09	8.3981	23445
PRS_I9_HYPTENS	ProRS_G6_ROOTPLEXOTHUNS	-0.0483901	2.43e-12	11.6143	20973
PRS_I9_HYPTENS	ProRS_G6_SLEEPAPNO	-0.0826494	2.02e-36	35.6938	23228
PRS_I9_HYPTENS	ProRS_G6_SLEEPDISOTH	-0.085449	9.19e-36	35.0369	21696
PRS_I9_HYPTENS	ProRS_GOUT_NOS	-0.0448169	7.27e-12	11.1383	23433
PRS_I9_HYPTENS	ProRS_H7_CATARACTOTHER	-0.00591398	0.377638	0.422924	22549
PRS_I9_HYPTENS	ProRS_H7_CATARACTSENILE	-0.00569771	0.400697	0.397184	22213
PRS_I9_HYPTENS	ProRS_H7_CHOROIDRETINA	-0.0255336	0.000119338	3.92322	23452
PRS_I9_HYPTENS	ProRS_H7_EYELIDDIS	-0.040857	2.03e-08	7.69314	18887
PRS_I9_HYPTENS	ProRS_H7_GLAUCNAS	-0.00403662	0.542312	0.265751	23184
PRS_I9_HYPTENS	ProRS_H7_GLAUCOMA	0.00234945	0.720504	0.142364	23479
PRS_I9_HYPTENS	ProRS_H7_OCUMUSCLE	0.0024414	0.710183	0.14863	23433
PRS_I9_HYPTENS	ProRS_H7_VISUDISTURB	-0.0444706	1.37e-11	10.8618	23248
PRS_I9_HYPTENS	ProRS_H8_MIDDLEMASTOID	-0.0532964	3.59e-10	9.44459	13861
PRS_I9_HYPTENS	ProRS_H8_OTHEREAR	-0.0562827	6.85e-18	17.1646	23453
PRS_I9_HYPTENS	ProRS_I9_AF	-0.0632544	3.67e-13	12.4356	14992
PRS_I9_HYPTENS	ProRS_I9_ANGINA	-0.0859028	6.98e-27	26.1559	17243
PRS_I9_HYPTENS	ProRS_I9_ARTOTH	-0.0339633	1.16e-06	5.93499	20932
PRS_I9_HYPTENS	ProRS_I9_CARDMYO	-0.030603	5.63e-05	4.2492	18136
PRS_I9_HYPTENS	ProRS_I9_CHD	-0.0728779	1.17e-21	20.9321	18380
PRS_I9_HYPTENS	ProRS_I9_CONDUCTIO	-0.0381085	8.41e-08	7.07543	20687
PRS_I9_HYPTENS	ProRS_I9_CORATHER	-0.0891187	1.53e-33	32.816	20076
PRS_I9_HYPTENS	ProRS_I9_HEARTFAIL	-0.0602215	6.21e-19	18.2071	23511
PRS_I9_HYPTENS	ProRS_I9_HYPOTE	-0.0254377	0.000107029	3.9705	23534
PRS_I9_HYPTENS	ProRS_I9_HYPTENS	-0.133602	3.09e-101	100.51	29214
PRS_I9_HYPTENS	ProRS_I9_HYPTENSESS	-0.135643	4.22e-103	102.374	29199
PRS_I9_HYPTENS	ProRS_I9_HYPTENSPUL	-0.00368223	0.632078	0.19923	17757
PRS_I9_HYPTENS	ProRS_I9_HYPTENSRD	-0.00875598	0.269495	0.569449	16974
PRS_I9_HYPTENS	ProRS_I9_IHD	-0.0919368	6.05e-34	33.2185	19295
PRS_I9_HYPTENS	ProRS_I9_MI_STRICT	-0.0597608	2.13e-15	14.6717	18650
PRS_I9_HYPTENS	ProRS_I9_OTHARR	0.00178124	0.807352	0.092937	20018
PRS_I9_HYPTENS	ProRS_I9_OTHILLHEART	-0.0342787	1.76e-06	5.75427	20612
PRS_I9_HYPTENS	ProRS_I9_OTHPER	-0.0480071	2.39e-12	11.6208	22834
PRS_I9_HYPTENS	ProRS_I9_PAROXTAC	-0.0320721	0.000818641	3.08691	11972
PRS_I9_HYPTENS	ProRS_I9_PHLETHROM	-0.0270717	0.000146606	3.83385	20026
PRS_I9_HYPTENS	ProRS_I9_PHLETHROMBDVTLOW	-0.029483	5.01e-05	4.30039	19240
PRS_I9_HYPTENS	ProRS_I9_PULMEMB	-0.0413247	3.71e-10	9.43051	23146
PRS_I9_HYPTENS	ProRS_I9_RHEUVALV	-0.00342717	0.609996	0.214673	23416
PRS_I9_HYPTENS	ProRS_I9_SECONDRIGHT	-0.0250593	0.000225855	3.64617	22854
PRS_I9_HYPTENS	ProRS_I9_STR	-0.0476658	5.35e-13	12.2719	23247
PRS_I9_HYPTENS	ProRS_I9_TIA	-0.0487489	3.28e-12	11.4843	21337
PRS_I9_HYPTENS	ProRS_I9_UAP	-0.069907	2.61e-16	15.5832	14197
PRS_I9_HYPTENS	ProRS_I9_VARICVE	0.0103636	0.232153	0.634226	13312
PRS_I9_HYPTENS	ProRS_I9_VTE	-0.0383974	8.82e-09	8.05468	22502
PRS_I9_HYPTENS	ProRS_IPF	-0.0387424	1.17e-07	6.93113	21992
PRS_I9_HYPTENS	ProRS_J10_ACUTELOWERNAS	-0.0715811	6.73e-26	25.1721	23370
PRS_I9_HYPTENS	ProRS_J10_ASTHMA_EXMORE	-0.0437336	1e-07	6.99926	15632
PRS_I9_HYPTENS	ProRS_J10_CHRONSINUSITIS	-0.0164666	0.0317506	1.49825	17045
PRS_I9_HYPTENS	ProRS_J10_INFLUPNEU	-0.0365874	2.96e-07	6.52868	23660
PRS_I9_HYPTENS	ProRS_J10_LOWCHRON	-0.0436184	3.94e-10	9.40413	21778
PRS_I9_HYPTENS	ProRS_J10_LOWERINF	-0.0717813	2.69e-26	25.5705	23391
PRS_I9_HYPTENS	ProRS_J10_NASALPOLYP	-0.0147116	0.104922	0.979132	12221
PRS_I9_HYPTENS	ProRS_J10_PLEURA	-0.0421714	2.81e-10	9.55188	23681
PRS_I9_HYPTENS	ProRS_J10_PLEUREFFUSION	-0.0428146	3.29e-10	9.483	22566
PRS_I9_HYPTENS	ProRS_J10_VOCALLARYNX	-0.0535957	3.67e-10	9.43512	13717
PRS_I9_HYPTENS	ProRS_JOINTPAIN	-0.0452649	8.53e-09	8.06886	17419
PRS_I9_HYPTENS	ProRS_K11_ACUTPANC	-0.0496282	1.67e-12	11.7776	20422
PRS_I9_HYPTENS	ProRS_K11_BILIAOTH	-0.0355516	1.73e-07	6.76232	21851
PRS_I9_HYPTENS	ProRS_K11_CD_STRICT2	-0.00900635	0.259192	0.586378	15805
PRS_I9_HYPTENS	ProRS_K11_CHOLECYST	-0.0620735	9.2e-17	16.0363	17964
PRS_I9_HYPTENS	ProRS_K11_CHOLELITH	-0.0680688	1.08e-20	19.9666	19063
PRS_I9_HYPTENS	ProRS_K11_CHRONGASTR	-0.0271916	0.000543251	3.265	16394
PRS_I9_HYPTENS	ProRS_K11_COELIAC	-0.00224694	0.762134	0.117969	18402
PRS_I9_HYPTENS	ProRS_K11_CONSTIPATION	-0.0139909	0.0325099	1.48798	23483
PRS_I9_HYPTENS	ProRS_K11_DIAHER	-0.0307204	2.24e-05	4.65005	19658
PRS_I9_HYPTENS	ProRS_K11_DISLIVOTH	-0.0579976	1.03e-18	17.9871	23291
PRS_I9_HYPTENS	ProRS_K11_DISORD_TEETH	-0.0340555	4.86e-06	5.31324	18069
PRS_I9_HYPTENS	ProRS_K11_DIVERTIC	-0.0538395	5.84e-14	13.2334	20204
PRS_I9_HYPTENS	ProRS_K11_DULC	-0.022507	0.00896715	2.04735	13948
PRS_I9_HYPTENS	ProRS_K11_ENERCOLNONINF	-0.0375471	4.24e-06	5.37309	16795
PRS_I9_HYPTENS	ProRS_K11_FISTULA	-0.0754597	2.1e-21	20.6788	15876
PRS_I9_HYPTENS	ProRS_K11_FUNCDYSP	-0.00481472	0.584234	0.233414	13089
PRS_I9_HYPTENS	ProRS_K11_GASTRODUOULC	-0.0392399	1.9e-06	5.72236	15310
PRS_I9_HYPTENS	ProRS_K11_GULC	-0.0324012	5.3e-05	4.27536	15930
PRS_I9_HYPTENS	ProRS_K11_HERING	0.0343323	2.5e-05	4.60246	15170
PRS_I9_HYPTENS	ProRS_K11_HERNIA	-0.0316783	1.29e-05	4.88872	19546
PRS_I9_HYPTENS	ProRS_K11_IBS	-0.0191004	0.0148413	1.82853	16490
PRS_I9_HYPTENS	ProRS_K11_ILEUS	-0.024351	0.00150009	2.82388	17040
PRS_I9_HYPTENS	ProRS_K11_INTESTOTH	-0.0438616	2.93e-10	9.53378	21728
PRS_I9_HYPTENS	ProRS_K11_LIP_ORAL_MUCOSA	-0.0190197	0.00654069	2.18438	20437
PRS_I9_HYPTENS	ProRS_K11_LIVER	-0.0526698	2.67e-15	14.5735	23464
PRS_I9_HYPTENS	ProRS_K11_MALABSORB	-0.00319347	0.669422	0.1743	18041
PRS_I9_HYPTENS	ProRS_K11_OESITIS	-0.0146148	0.0827668	1.08214	14722
PRS_I9_HYPTENS	ProRS_K11_OESOBST	-0.00178819	0.814537	0.089089	17354
PRS_I9_HYPTENS	ProRS_K11_OESSTODUO	-0.0314363	1.43e-05	4.84445	19745
PRS_I9_HYPTENS	ProRS_K11_OESULC	-6.53e-06	0.999411	0.000255984	13037
PRS_I9_HYPTENS	ProRS_K11_ORAL	-0.0802879	1.26e-24	23.8995	16313
PRS_I9_HYPTENS	ProRS_K11_OTHANRECT	-0.0288315	0.000690442	3.16087	14191
PRS_I9_HYPTENS	ProRS_K11_OTHDIG	-0.0206595	0.00186329	2.72972	23467
PRS_I9_HYPTENS	ProRS_K11_OTHDISDIG	-0.0241916	0.000254044	3.59509	23200
PRS_I9_HYPTENS	ProRS_K11_OTHDISOES	0.00300794	0.68425	0.164785	18407
PRS_I9_HYPTENS	ProRS_K11_OTHDISSTOMDUOD	-0.0272369	0.000218377	3.66079	18731
PRS_I9_HYPTENS	ProRS_K11_OTHENTERCOL	-0.0445858	1.56e-08	7.80601	17194
PRS_I9_HYPTENS	ProRS_K11_OTHFUNC	-0.00880951	0.245877	0.609281	18357
PRS_I9_HYPTENS	ProRS_K11_OTHGASTR	-0.0384171	5.26e-07	6.27908	17927
PRS_I9_HYPTENS	ProRS_K11_OTHILEUS	-0.029574	0.000130538	3.88426	16873
PRS_I9_HYPTENS	ProRS_K11_OTHINT	-0.0533981	5.38e-13	12.269	18473
PRS_I9_HYPTENS	ProRS_K11_OTHPERITON	-0.0159956	0.0146758	1.8334	23345
PRS_I9_HYPTENS	ProRS_K11_PERITON	-0.0429614	5.74e-11	10.241	23418
PRS_I9_HYPTENS	ProRS_K11_POSTOPDIS	-0.0342753	7.81e-07	6.10755	20840
PRS_I9_HYPTENS	ProRS_K11_REFLUX	-0.0338531	2.61e-06	5.58348	20062
PRS_I9_HYPTENS	ProRS_K11_UC_STRICT2	-0.00575542	0.483556	0.315553	15695
PRS_I9_HYPTENS	ProRS_K11_UMBHER	-0.0686628	5.78e-19	18.2384	16862
PRS_I9_HYPTENS	ProRS_K11_VENTHER	-0.0289771	0.000149128	3.82644	17412
PRS_I9_HYPTENS	ProRS_KRA_PSY_ALCOH_EXMORE	-0.0173194	0.0179274	1.74648	18921
PRS_I9_HYPTENS	ProRS_KRA_PSY_ANXIETY_EXMORE	-0.0591072	6.65e-19	18.1771	22681
PRS_I9_HYPTENS	ProRS_KRA_PSY_ANYMENTAL	-0.0409676	4e-10	9.39837	23550
PRS_I9_HYPTENS	ProRS_KRA_PSY_SCHIZODEL_EXMORE	-0.0304809	7.54e-05	4.12257	17016
PRS_I9_HYPTENS	ProRS_KRA_PSY_SUBSTANCE_EXMORE	-0.0417383	7.08e-10	9.15004	22663
PRS_I9_HYPTENS	ProRS_L12_ABSCESS_CUT	-0.0465867	2.11e-10	9.67492	18763
PRS_I9_HYPTENS	ProRS_L12_ATROPHICSKIN	-0.0153549	0.0466269	1.33136	16801
PRS_I9_HYPTENS	ProRS_L12_CELLULITIS	-0.071708	9.59e-24	23.0181	21062
PRS_I9_HYPTENS	ProRS_L12_DERMATITISECZEMA	-0.027951	1.91e-05	4.7199	23403
PRS_I9_HYPTENS	ProRS_L12_FOLLICULARCYST	-0.024082	0.00612298	2.21304	12984
PRS_I9_HYPTENS	ProRS_L12_INFECT_SKIN	-0.0751886	6.15e-26	25.211	20775
PRS_I9_HYPTENS	ProRS_L12_NAILDIS	-0.0202796	0.0169397	1.77109	13969
PRS_I9_HYPTENS	ProRS_L12_OTHERDISSKINANDSUBCUTIS	-0.0237701	0.000993821	3.00269	19212
PRS_I9_HYPTENS	ProRS_L12_OTHERSKINSUBCUTIS	-0.0348632	2.95e-07	6.53017	21722
PRS_I9_HYPTENS	ProRS_L12_PAPULOSQUAMOUS	-0.0367491	1.25e-07	6.90293	22461
PRS_I9_HYPTENS	ProRS_L12_PSORI_NAS	-0.0344429	2.86e-07	6.54361	22852
PRS_I9_HYPTENS	ProRS_L12_PSORIASIS	-0.0344448	4.67e-07	6.33035	22665
PRS_I9_HYPTENS	ProRS_L12_SKINSUBCUTISNAS	-0.0145658	0.0425672	1.37093	19401
PRS_I9_HYPTENS	ProRS_M13_ARTHROPATHIES	-0.0508664	3.64e-11	10.439	20943
PRS_I9_HYPTENS	ProRS_M13_ARTHROSIS	-0.0617007	2.87e-16	15.5419	20833
PRS_I9_HYPTENS	ProRS_M13_ARTHROSIS_INCLAVO	-0.058618	1.1e-15	14.9591	23106
PRS_I9_HYPTENS	ProRS_M13_ARTHROSIS_KNEE	-0.0484798	3.38e-09	8.47118	17322
PRS_I9_HYPTENS	ProRS_M13_ARTHROSIS_OTH	-0.0606814	4e-16	15.3984	18979
PRS_I9_HYPTENS	ProRS_M13_ARTHROSIS_POLY	-0.0514796	2.13e-11	10.6714	16916
PRS_I9_HYPTENS	ProRS_M13_ARTHTROSIS_COX	-0.0342291	3.61e-05	4.44233	17558
PRS_I9_HYPTENS	ProRS_M13_ARTHTROSIS_COX_PRIM_ICD10	-0.0410524	2.87e-07	6.54167	16749
PRS_I9_HYPTENS	ProRS_M13_BONECONTINUITY	-0.0459645	3.27e-10	9.48508	18826
PRS_I9_HYPTENS	ProRS_M13_BONEDISNAS	-0.00792413	0.292094	0.534477	17673
PRS_I9_HYPTENS	ProRS_M13_CERVICALGIA	-0.0374028	2.24e-07	6.6492	19343
PRS_I9_HYPTENS	ProRS_M13_CERVICDISC	-0.0393762	6.56e-08	7.18322	18863
PRS_I9_HYPTENS	ProRS_M13_DEFORMDORSO	0.000408801	0.953448	0.0207029	20702
PRS_I9_HYPTENS	ProRS_M13_DORSALGIANAS	-0.0368483	1.19e-07	6.92348	20711
PRS_I9_HYPTENS	ProRS_M13_DORSOPATHY	-0.0602226	1.39e-17	16.8562	21745
PRS_I9_HYPTENS	ProRS_M13_DORSOPATHYOTH	-0.0609408	8.73e-17	16.0592	19762
PRS_I9_HYPTENS	ProRS_M13_DUPUTRYEN	0.0243013	0.00117967	2.92824	18020
PRS_I9_HYPTENS	ProRS_M13_ENTESOPATHYOTH	-0.0130612	0.104021	0.98288	15558
PRS_I9_HYPTENS	ProRS_M13_FIBROBLASTIC	0.000413536	0.955518	0.0197609	18358
PRS_I9_HYPTENS	ProRS_M13_GANGLION	-0.0363519	1.14e-05	4.94445	14612
PRS_I9_HYPTENS	ProRS_M13_GOUT	-0.0486317	3.8e-10	9.41974	16801
PRS_I9_HYPTENS	ProRS_M13_HALLUXRIGIDUS	0.00542037	0.571081	0.243302	11239
PRS_I9_HYPTENS	ProRS_M13_HALLUXVALGUS	0.0100474	0.276491	0.558319	11779
PRS_I9_HYPTENS	ProRS_M13_HAMMERTOE	-0.0165745	0.0509825	1.29258	13875
PRS_I9_HYPTENS	ProRS_M13_IMPINGEMENT	-0.0499637	1.88e-11	10.7259	18239
PRS_I9_HYPTENS	ProRS_M13_INTERVERTEB	-0.0557575	1.14e-14	13.9418	19827
PRS_I9_HYPTENS	ProRS_M13_KNEEDERANGEMENTS	-0.0350898	0.000117341	3.93055	12122
PRS_I9_HYPTENS	ProRS_M13_LIMBPAIN	-0.0391922	1.9e-07	6.72183	17989
PRS_I9_HYPTENS	ProRS_M13_LOWBACKPAIN	-0.0552918	5.51e-13	12.2586	17599
PRS_I9_HYPTENS	ProRS_M13_LUMBAR_PROLAPSE	-0.0346036	1.89e-06	5.72443	18972
PRS_I9_HYPTENS	ProRS_M13_MENISCUSDERANGEMENTS	-0.0318477	0.000422206	3.37448	12413
PRS_I9_HYPTENS	ProRS_M13_OSTEOCHONDRO	-0.027322	2.96e-05	4.52806	23466
PRS_I9_HYPTENS	ProRS_M13_OSTEOPOROSIS	-0.0164283	0.0136182	1.86588	22796
PRS_I9_HYPTENS	ProRS_M13_OTHERBONE	-0.0289493	7.25e-05	4.13937	18780
PRS_I9_HYPTENS	ProRS_M13_OTHERJOINT	-0.0374661	1.55e-05	4.80875	14908
PRS_I9_HYPTENS	ProRS_M13_POLYARTHROPATHIES	-0.0656374	4.45e-17	16.3514	18952
PRS_I9_HYPTENS	ProRS_M13_RHEUMA	-0.0303698	0.00020641	3.68527	15802
PRS_I9_HYPTENS	ProRS_M13_ROTATORCUFF	-0.0526247	6.65e-14	13.1774	20453
PRS_I9_HYPTENS	ProRS_M13_SCIATICA	-0.0284933	7.68e-05	4.11489	19362
PRS_I9_HYPTENS	ProRS_M13_SHOULDER	-0.0497849	2.81e-11	10.5508	18031
PRS_I9_HYPTENS	ProRS_M13_SHOULDERNAS	-0.0238776	0.00372662	2.42868	14843
PRS_I9_HYPTENS	ProRS_M13_SOFTOVERUSE	-0.0420234	9.35e-09	8.02906	18704
PRS_I9_HYPTENS	ProRS_M13_SOFTTISSUENAS	-0.0632077	5.4e-19	18.2678	19852
PRS_I9_HYPTENS	ProRS_M13_SOFTTISSUEOTH	-0.0508761	1.16e-12	11.934	19703
PRS_I9_HYPTENS	ProRS_M13_SPINSTENOSIS	-0.0238261	0.000595386	3.2252	20820
PRS_I9_HYPTENS	ProRS_M13_SPONDYLOPATHY	-0.04667	2e-11	10.6997	21975
PRS_I9_HYPTENS	ProRS_M13_SPONDYLOSIS	-0.0522308	2.65e-14	13.5761	21346
PRS_I9_HYPTENS	ProRS_M13_SYNOTEND	-0.0291253	0.000149803	3.82448	16959
PRS_I9_HYPTENS	ProRS_M13_TENDOSYNOVITISNAS	-0.0384089	1.69e-07	6.77275	18668
PRS_I9_HYPTENS	ProRS_M13_TOEDEFORMOTH	-0.0268426	0.0021117	2.67537	13460
PRS_I9_HYPTENS	ProRS_M13_TRIGGERFINGER	-0.0260637	0.000736715	3.1327	16777
PRS_I9_HYPTENS	ProRS_MIGRAINE_UNSPE	-0.0448912	6.9e-12	11.1611	23440
PRS_I9_HYPTENS	ProRS_N14_ACUTERENFAIL	-0.0252466	0.000215159	3.66724	22757
PRS_I9_HYPTENS	ProRS_N14_CALCUKIDUR	-0.0895894	1.47e-34	33.8327	18704
PRS_I9_HYPTENS	ProRS_N14_CHRONKIDNEYDIS	-0.0241636	0.000525473	3.27945	22698
PRS_I9_HYPTENS	ProRS_N14_CYSTITIS	-0.0359878	8.7e-07	6.06061	18777
PRS_I9_HYPTENS	ProRS_N14_KIDUROTH	-0.0511935	7.81e-15	14.1075	23461
PRS_I9_HYPTENS	ProRS_N14_NEUROMUSCDYSBLADD	-0.0376375	1.51e-05	4.82037	13269
PRS_I9_HYPTENS	ProRS_N14_OBSTRUREFLUROPATH	-0.0308743	1.09e-05	4.96065	21277
PRS_I9_HYPTENS	ProRS_N14_OTHBLADD	-0.0317286	8.95e-06	5.04835	19640
PRS_I9_HYPTENS	ProRS_N14_RENALTUB	-0.0327227	1.4e-06	5.85476	23774
PRS_I9_HYPTENS	ProRS_N14_RENFAILNAS	-0.0139907	0.0620804	1.20705	18075
PRS_I9_HYPTENS	ProRS_N14_URETHRALSTRICT	-0.0425041	2.7e-08	7.56942	17279
PRS_I9_HYPTENS	ProRS_N14_URETHRAOTH	-0.0590243	7.6e-17	16.1189	20374
PRS_I9_HYPTENS	ProRS_N14_URINOTH	-0.0636159	5.38e-19	18.2695	20136
PRS_I9_HYPTENS	ProRS_NEURODEGOTH	-0.0231986	0.00180327	2.74394	18909
PRS_I9_HYPTENS	ProRS_RHEUMA_NOS	-0.0202725	0.00273435	2.56315	22546
PRS_I9_HYPTENS	ProRS_RHEUMA_OTHER_WIDE	-0.032291	2.04e-06	5.69133	22290
PRS_I9_HYPTENS	ProRS_SLE_FG	0.00730523	0.412959	0.384093	12902
PRS_I9_HYPTENS	ProRS_SMOKING_DEPEND	-0.055686	1.05e-16	15.9768	23287
PRS_I9_HYPTENS	ProRS_T1D	-0.0174866	0.0363547	1.43944	14698
PRS_I9_HYPTENS	ProRS_T2D	-0.094292	2.36e-41	40.6278	23402
PRS_I9_HYPTENS	ProRS_ULCERNAS	-0.014953	0.0857432	1.0668	14202
PRS_I9_HYPTENSESS	ProRS_AB1_BACT_BIR_OTHER_INF_AGENTS	-0.0714345	3.63e-25	24.4398	22842
PRS_I9_HYPTENSESS	ProRS_AB1_BACT_INTEST_OTH	-0.0113969	0.127683	0.893867	17979
PRS_I9_HYPTENSESS	ProRS_AB1_INTESTINAL_INFECTIONS	-0.00721819	0.268303	0.571374	23663
PRS_I9_HYPTENSESS	ProRS_AB1_MYCOSES	-0.0380299	6.43e-09	8.19211	23539
PRS_I9_HYPTENSESS	ProRS_AB1_OTHER_BACT_INOTHER	-0.0686157	4.49e-24	23.3476	22269
PRS_I9_HYPTENSESS	ProRS_AB1_OTHER_BACTERIAL	-0.0476426	5.48e-13	12.2614	23582
PRS_I9_HYPTENSESS	ProRS_AB1_OTHER_SEPSIS	-0.0405532	6.41e-10	9.19297	23441
PRS_I9_HYPTENSESS	ProRS_AB1_OTHER_VIRAL	-0.0341329	2.22e-06	5.65382	19367
PRS_I9_HYPTENSESS	ProRS_AB1_STREPTSTAPHYCOCC_INOTHER	-0.0563543	9.17e-16	15.0376	21202
PRS_I9_HYPTENSESS	ProRS_AB1_VIRAL_NOS	-0.0442789	1.38e-09	8.86015	18813
PRS_I9_HYPTENSESS	ProRS_AB1_VIRAL_SKIN_MUCOUS_MEMBRANE	-0.0109588	0.118548	0.926107	20355
PRS_I9_HYPTENSESS	ProRS_ASTHMA_NAS	-0.0459535	1.91e-08	7.71893	15790
PRS_I9_HYPTENSESS	ProRS_AUD	-0.0349913	2.33e-07	6.63223	22137
PRS_I9_HYPTENSESS	ProRS_BACT_INTEST_INFECTION_NOS	-0.00616756	0.470476	0.327462	13747
PRS_I9_HYPTENSESS	ProRS_C3_NONHODGKIN_EXALLC	-0.0071466	0.348553	0.457731	17737
PRS_I9_HYPTENSESS	ProRS_C3_OTHER_SKIN_EXALLC	0.00636856	0.370109	0.431671	19840
PRS_I9_HYPTENSESS	ProRS_C3_SQUOMOUS_CELL_CARCINOMA_SKIN_EXALLC	0.0164308	0.0205216	1.68779	19911
PRS_I9_HYPTENSESS	ProRS_CD2_BENIGN_COLON_NOS	-0.0484155	3.67e-07	6.43584	11104
PRS_I9_HYPTENSESS	ProRS_CD2_BENIGN_COLORECANI	-0.0665725	3.24e-24	23.489	23460
PRS_I9_HYPTENSESS	ProRS_CD2_BENIGN_LIPOMATOUS	-0.00344699	0.6813	0.166661	14227
PRS_I9_HYPTENSESS	ProRS_CD2_BENIGN_MELANOCYTIC	0.0258837	0.00170976	2.76707	14713
PRS_I9_HYPTENSESS	ProRS_CD2_BENIGN_OTHERDIGESTIVE	-0.00163612	0.845473	0.0729002	14225
PRS_I9_HYPTENSESS	ProRS_CD2_BENIGN_SIGMOID_COLON	-0.0426353	5.9e-11	10.2293	23569
PRS_I9_HYPTENSESS	ProRS_CHRONNAS	-0.0309135	7.22e-05	4.14139	16727
PRS_I9_HYPTENSESS	ProRS_COPD_EARLY	-0.0588413	4.61e-18	17.3363	23631
PRS_I9_HYPTENSESS	ProRS_D3_AGRANULOCYTOSIS	0.00868966	0.199275	0.700548	23369
PRS_I9_HYPTENSESS	ProRS_D3_ANAEMIA_IRONDEF_NAS	-0.00269251	0.68387	0.165026	23521
PRS_I9_HYPTENSESS	ProRS_D3_ANAEMIANAS	-0.0303096	7.51e-06	5.12434	23490
PRS_I9_HYPTENSESS	ProRS_DUODENAL_ULCER_UNSPE_ACUTE_CHRONIC_WO_HAEMORRHAGE_PERFORATION	-0.028138	0.000126124	3.8992	18997
PRS_I9_HYPTENSESS	ProRS_E4_ENDOGLAND	-0.0391682	2.22e-09	8.65276	23344
PRS_I9_HYPTENSESS	ProRS_E4_FLUIDELECTRO	-0.0621156	6.88e-16	15.1624	19900
PRS_I9_HYPTENSESS	ProRS_E4_HYPERCHOL	-0.109807	1.9e-50	49.7223	21564
PRS_I9_HYPTENSESS	ProRS_E4_HYPERLIPNAS	-0.0747443	1.53e-23	22.8164	18916
PRS_I9_HYPTENSESS	ProRS_E4_LIPOPROT	-0.107455	9.58e-49	48.0187	21914
PRS_I9_HYPTENSESS	ProRS_E4_METABOLIA	-0.10318	8.16e-49	48.0883	24160
PRS_I9_HYPTENSESS	ProRS_E4_OBESITY	-0.100723	8.56e-50	49.0677	23746
PRS_I9_HYPTENSESS	ProRS_E4_OBESITYNAS	-0.0987917	1.79e-47	46.7466	23803
PRS_I9_HYPTENSESS	ProRS_E4_THYROID	-0.0487331	7.69e-13	12.1141	22028
PRS_I9_HYPTENSESS	ProRS_E4_VOLUME	-0.0263511	0.000400996	3.39686	19048
PRS_I9_HYPTENSESS	ProRS_F5_ALCOHOL_DEPENDENCE	-0.0290332	0.000113228	3.94605	17891
PRS_I9_HYPTENSESS	ProRS_F5_ALCOHOLAC	-0.0166679	0.02358	1.62746	18641
PRS_I9_HYPTENSESS	ProRS_F5_ANXIETY	-0.0663641	2.91e-24	23.5364	23519
PRS_I9_HYPTENSESS	ProRS_F5_DEPRESSIO	-0.0515601	3.96e-15	14.4023	23542
PRS_I9_HYPTENSESS	ProRS_FALLS	-0.0488448	8.69e-14	13.0612	23578
PRS_I9_HYPTENSESS	ProRS_G6_CARPTU	-0.0275649	0.000695088	3.15796	16020
PRS_I9_HYPTENSESS	ProRS_G6_CPETAL	-0.0380475	1.16e-08	7.93497	23189
PRS_I9_HYPTENSESS	ProRS_G6_EPIPAROX	-0.0700753	6.08e-24	23.2164	21840
PRS_I9_HYPTENSESS	ProRS_G6_EPLEPSY	-0.0261336	0.000571674	3.24285	18468
PRS_I9_HYPTENSESS	ProRS_G6_HEMIPLE	-0.0488574	1.58e-13	12.8004	23420
PRS_I9_HYPTENSESS	ProRS_G6_MIGRAINE	-0.0296089	9.8e-06	5.00885	22355
PRS_I9_HYPTENSESS	ProRS_G6_MS	-0.0116282	0.172537	0.763117	14064
PRS_I9_HYPTENSESS	ProRS_G6_OTHNEU	-0.0358991	4.08e-08	7.38917	23529
PRS_I9_HYPTENSESS	ProRS_G6_ROOTPLEXOTHUNS	-0.0495302	6.64e-13	12.178	21056
PRS_I9_HYPTENSESS	ProRS_G6_SLEEPAPNO	-0.0819461	5.75e-36	35.2403	23320
PRS_I9_HYPTENSESS	ProRS_G6_SLEEPDISOTH	-0.083341	3.07e-34	33.5127	21788
PRS_I9_HYPTENSESS	ProRS_GOUT_NOS	-0.0448077	6.64e-12	11.1775	23528
PRS_I9_HYPTENSESS	ProRS_H7_CATARACTOTHER	-0.00957411	0.152396	0.817027	22639
PRS_I9_HYPTENSESS	ProRS_H7_CATARACTSENILE	-0.0111806	0.0984893	1.00661	22294
PRS_I9_HYPTENSESS	ProRS_H7_CHOROIDRETINA	-0.0269111	4.85e-05	4.31407	23538
PRS_I9_HYPTENSESS	ProRS_H7_EYELIDDIS	-0.0454129	4.15e-10	9.38208	18959
PRS_I9_HYPTENSESS	ProRS_H7_GLAUCNAS	-0.00772123	0.242916	0.614544	23269
PRS_I9_HYPTENSESS	ProRS_H7_GLAUCOMA	-0.000557097	0.932264	0.0304611	23565
PRS_I9_HYPTENSESS	ProRS_H7_OCUMUSCLE	0.000344377	0.958115	0.0185821	23519
PRS_I9_HYPTENSESS	ProRS_H7_VISUDISTURB	-0.0447246	9.56e-12	11.0197	23344
PRS_I9_HYPTENSESS	ProRS_H8_MIDDLEMASTOID	-0.0499427	3.91e-09	8.40728	13917
PRS_I9_HYPTENSESS	ProRS_H8_OTHEREAR	-0.0572958	1.49e-18	17.8278	23548
PRS_I9_HYPTENSESS	ProRS_I9_AF	-0.0695742	1.07e-15	14.9698	15067
PRS_I9_HYPTENSESS	ProRS_I9_ANGINA	-0.0840297	7.28e-26	25.1377	17299
PRS_I9_HYPTENSESS	ProRS_I9_ARTOTH	-0.0370034	1.1e-07	6.95849	21013
PRS_I9_HYPTENSESS	ProRS_I9_CARDMYO	-0.0317676	2.79e-05	4.55421	18212
PRS_I9_HYPTENSESS	ProRS_I9_CHD	-0.0749242	6.85e-23	22.1643	18449
PRS_I9_HYPTENSESS	ProRS_I9_CONDUCTIO	-0.0387713	4.66e-08	7.33117	20770
PRS_I9_HYPTENSESS	ProRS_I9_CORATHER	-0.0926315	2.96e-36	35.5292	20153
PRS_I9_HYPTENSESS	ProRS_I9_HEARTFAIL	-0.0634937	5.74e-21	20.2409	23614
PRS_I9_HYPTENSESS	ProRS_I9_HYPOTE	-0.0256069	9.26e-05	4.03318	23632
PRS_I9_HYPTENSESS	ProRS_I9_HYPTENS	-0.132116	5.01e-99	98.3002	29199
PRS_I9_HYPTENSESS	ProRS_I9_HYPTENSESS	-0.133823	7.43e-101	100.129	29328
PRS_I9_HYPTENSESS	ProRS_I9_HYPTENSPUL	-0.00906041	0.238748	0.622059	17757
PRS_I9_HYPTENSESS	ProRS_I9_HYPTENSRD	-0.0105686	0.182425	0.738916	16962
PRS_I9_HYPTENSESS	ProRS_I9_IHD	-0.0945871	5.55e-36	35.256	19373
PRS_I9_HYPTENSESS	ProRS_I9_MI_STRICT	-0.0626193	8.16e-17	16.0882	18720
PRS_I9_HYPTENSESS	ProRS_I9_OTHARR	-0.0019913	0.784717	0.105287	20095
PRS_I9_HYPTENSESS	ProRS_I9_OTHILLHEART	-0.0368256	2.67e-07	6.57369	20696
PRS_I9_HYPTENSESS	ProRS_I9_OTHPER	-0.0444344	7.94e-11	10.0999	22922
PRS_I9_HYPTENSESS	ProRS_I9_PAROXTAC	-0.0362247	0.000150052	3.82376	12032
PRS_I9_HYPTENSESS	ProRS_I9_PHLETHROM	-0.0285063	6.22e-05	4.20607	20095
PRS_I9_HYPTENSESS	ProRS_I9_PHLETHROMBDVTLOW	-0.0310817	1.85e-05	4.73215	19307
PRS_I9_HYPTENSESS	ProRS_I9_PULMEMB	-0.0388796	3.49e-09	8.45717	23243
PRS_I9_HYPTENSESS	ProRS_I9_RHEUVALV	-0.00783815	0.24253	0.615235	23510
PRS_I9_HYPTENSESS	ProRS_I9_SECONDRIGHT	-0.0284976	2.64e-05	4.57862	22946
PRS_I9_HYPTENSESS	ProRS_I9_STR	-0.0508426	1.23e-14	13.9104	23332
PRS_I9_HYPTENSESS	ProRS_I9_TIA	-0.0470635	1.58e-11	10.8013	21423
PRS_I9_HYPTENSESS	ProRS_I9_UAP	-0.0719849	2.91e-17	16.5365	14248
PRS_I9_HYPTENSESS	ProRS_I9_VARICVE	0.00856495	0.322571	0.491375	13359
PRS_I9_HYPTENSESS	ProRS_I9_VTE	-0.0391618	4.15e-09	8.38194	22592
PRS_I9_HYPTENSESS	ProRS_IPF	-0.0326695	7.59e-06	5.1196	22070
PRS_I9_HYPTENSESS	ProRS_J10_ACUTELOWERNAS	-0.0723755	1.51e-26	25.8203	23470
PRS_I9_HYPTENSESS	ProRS_J10_ASTHMA_EXMORE	-0.0432616	1.29e-07	6.88864	15690
PRS_I9_HYPTENSESS	ProRS_J10_CHRONSINUSITIS	-0.0214865	0.00499492	2.30147	17107
PRS_I9_HYPTENSESS	ProRS_J10_INFLUPNEU	-0.0416666	4.84e-09	8.3152	23750
PRS_I9_HYPTENSESS	ProRS_J10_LOWCHRON	-0.0458542	4.4e-11	10.3565	21857
PRS_I9_HYPTENSESS	ProRS_J10_LOWERINF	-0.072554	6.09e-27	26.2151	23491
PRS_I9_HYPTENSESS	ProRS_J10_NASALPOLYP	-0.0178514	0.0487066	1.31241	12266
PRS_I9_HYPTENSESS	ProRS_J10_PLEURA	-0.0452253	1.2e-11	10.9191	23771
PRS_I9_HYPTENSESS	ProRS_J10_PLEUREFFUSION	-0.0462934	9.84e-12	11.0071	22649
PRS_I9_HYPTENSESS	ProRS_J10_VOCALLARYNX	-0.0548815	1.28e-10	9.89147	13768
PRS_I9_HYPTENSESS	ProRS_JOINTPAIN	-0.0452415	8.09e-09	8.09226	17494
PRS_I9_HYPTENSESS	ProRS_K11_ACUTPANC	-0.049067	2.67e-12	11.5733	20503
PRS_I9_HYPTENSESS	ProRS_K11_BILIAOTH	-0.035812	1.32e-07	6.87994	21943
PRS_I9_HYPTENSESS	ProRS_K11_CD_STRICT2	-0.0141689	0.075219	1.12367	15874
PRS_I9_HYPTENSESS	ProRS_K11_CHOLECYST	-0.0595547	1.33e-15	14.8767	18032
PRS_I9_HYPTENSESS	ProRS_K11_CHOLELITH	-0.0660086	1.28e-19	18.8935	19136
PRS_I9_HYPTENSESS	ProRS_K11_CHRONGASTR	-0.0254165	0.00119662	2.92204	16465
PRS_I9_HYPTENSESS	ProRS_K11_COELIAC	-0.00972193	0.189391	0.722641	18483
PRS_I9_HYPTENSESS	ProRS_K11_CONSTIPATION	-0.0153068	0.0190898	1.7192	23576
PRS_I9_HYPTENSESS	ProRS_K11_DIAHER	-0.0294662	4.6e-05	4.33683	19740
PRS_I9_HYPTENSESS	ProRS_K11_DISLIVOTH	-0.0572032	2.6e-18	17.585	23380
PRS_I9_HYPTENSESS	ProRS_K11_DISORD_TEETH	-0.0326019	1.16e-05	4.93642	18147
PRS_I9_HYPTENSESS	ProRS_K11_DIVERTIC	-0.052935	1.37e-13	12.8623	20282
PRS_I9_HYPTENSESS	ProRS_K11_DULC	-0.0238406	0.00553321	2.25702	14010
PRS_I9_HYPTENSESS	ProRS_K11_ENERCOLNONINF	-0.0406846	5.87e-07	6.2316	16861
PRS_I9_HYPTENSESS	ProRS_K11_FISTULA	-0.0730419	3.23e-20	19.4914	15931
PRS_I9_HYPTENSESS	ProRS_K11_FUNCDYSP	-0.00446836	0.610886	0.21404	13143
PRS_I9_HYPTENSESS	ProRS_K11_GASTRODUOULC	-0.0389099	2.19e-06	5.65878	15377
PRS_I9_HYPTENSESS	ProRS_K11_GULC	-0.0313956	8.68e-05	4.06127	15998
PRS_I9_HYPTENSESS	ProRS_K11_HERING	0.036289	8.02e-06	5.09562	15236
PRS_I9_HYPTENSESS	ProRS_K11_HERNIA	-0.0284257	8.81e-05	4.05501	19626
PRS_I9_HYPTENSESS	ProRS_K11_IBS	-0.0199918	0.0106355	1.97324	16549
PRS_I9_HYPTENSESS	ProRS_K11_ILEUS	-0.0289119	0.000159179	3.79811	17102
PRS_I9_HYPTENSESS	ProRS_K11_INTESTOTH	-0.0429845	6.08e-10	9.21591	21809
PRS_I9_HYPTENSESS	ProRS_K11_LIP_ORAL_MUCOSA	-0.0191445	0.00608651	2.21563	20524
PRS_I9_HYPTENSESS	ProRS_K11_LIVER	-0.0497773	7.18e-14	13.1436	23554
PRS_I9_HYPTENSESS	ProRS_K11_MALABSORB	-0.0101009	0.175976	0.754546	18121
PRS_I9_HYPTENSESS	ProRS_K11_OESITIS	-0.0154013	0.0669835	1.17403	14785
PRS_I9_HYPTENSESS	ProRS_K11_OESOBST	-0.00260443	0.732056	0.135456	17430
PRS_I9_HYPTENSESS	ProRS_K11_OESSTODUO	-0.0278641	0.000116689	3.93297	19823
PRS_I9_HYPTENSESS	ProRS_K11_OESULC	-0.000558823	0.949541	0.0224862	13094
PRS_I9_HYPTENSESS	ProRS_K11_ORAL	-0.0818414	1.24e-25	24.9066	16382
PRS_I9_HYPTENSESS	ProRS_K11_OTHANRECT	-0.030684	0.000296725	3.52765	14244
PRS_I9_HYPTENSESS	ProRS_K11_OTHDIG	-0.0244622	0.000222741	3.6522	23562
PRS_I9_HYPTENSESS	ProRS_K11_OTHDISDIG	-0.0229184	0.000514519	3.2886	23295
PRS_I9_HYPTENSESS	ProRS_K11_OTHDISOES	0.00289285	0.695082	0.157964	18488
PRS_I9_HYPTENSESS	ProRS_K11_OTHDISSTOMDUOD	-0.0258405	0.000440575	3.35598	18810
PRS_I9_HYPTENSESS	ProRS_K11_OTHENTERCOL	-0.046116	4.6e-09	8.3368	17261
PRS_I9_HYPTENSESS	ProRS_K11_OTHFUNC	-0.010553	0.163608	0.786195	18427
PRS_I9_HYPTENSESS	ProRS_K11_OTHGASTR	-0.0338231	9.63e-06	5.01633	18001
PRS_I9_HYPTENSESS	ProRS_K11_OTHILEUS	-0.0343497	8.5e-06	5.07033	16935
PRS_I9_HYPTENSESS	ProRS_K11_OTHINT	-0.058093	3.73e-15	14.4285	18534
PRS_I9_HYPTENSESS	ProRS_K11_OTHPERITON	-0.0183365	0.00506008	2.29584	23438
PRS_I9_HYPTENSESS	ProRS_K11_PERITON	-0.0441919	1.45e-11	10.8385	23512
PRS_I9_HYPTENSESS	ProRS_K11_POSTOPDIS	-0.0425002	8.27e-10	9.08258	20929
PRS_I9_HYPTENSESS	ProRS_K11_REFLUX	-0.0309947	1.62e-05	4.78934	20144
PRS_I9_HYPTENSESS	ProRS_K11_UC_STRICT2	-0.00463946	0.571473	0.243004	15754
PRS_I9_HYPTENSESS	ProRS_K11_UMBHER	-0.0688922	3.69e-19	18.4327	16936
PRS_I9_HYPTENSESS	ProRS_K11_VENTHER	-0.0316164	3.37e-05	4.47282	17489
PRS_I9_HYPTENSESS	ProRS_KRA_PSY_ALCOH_EXMORE	-0.0186825	0.0105096	1.97841	19000
PRS_I9_HYPTENSESS	ProRS_KRA_PSY_ANXIETY_EXMORE	-0.0591858	5e-19	18.3012	22778
PRS_I9_HYPTENSESS	ProRS_KRA_PSY_ANYMENTAL	-0.0398281	1.11e-09	8.95289	23638
PRS_I9_HYPTENSESS	ProRS_KRA_PSY_SCHIZODEL_EXMORE	-0.0294278	0.000129454	3.88789	17070
PRS_I9_HYPTENSESS	ProRS_KRA_PSY_SUBSTANCE_EXMORE	-0.0419302	5.47e-10	9.2619	22752
PRS_I9_HYPTENSESS	ProRS_L12_ABSCESS_CUT	-0.0513815	2.19e-12	11.6601	18840
PRS_I9_HYPTENSESS	ProRS_L12_ATROPHICSKIN	-0.0167214	0.0299378	1.52378	16867
PRS_I9_HYPTENSESS	ProRS_L12_CELLULITIS	-0.071183	1.66e-23	22.7797	21150
PRS_I9_HYPTENSESS	ProRS_L12_DERMATITISECZEMA	-0.0282858	1.45e-05	4.8374	23495
PRS_I9_HYPTENSESS	ProRS_L12_FOLLICULARCYST	-0.0200976	0.0219081	1.6594	13034
PRS_I9_HYPTENSESS	ProRS_L12_INFECT_SKIN	-0.0737324	4.27e-25	24.3696	20863
PRS_I9_HYPTENSESS	ProRS_L12_NAILDIS	-0.021072	0.0129216	1.88868	14018
PRS_I9_HYPTENSESS	ProRS_L12_OTHERDISSKINANDSUBCUTIS	-0.0249171	0.00054384	3.26453	19290
PRS_I9_HYPTENSESS	ProRS_L12_OTHERSKINSUBCUTIS	-0.0351884	2.14e-07	6.6701	21818
PRS_I9_HYPTENSESS	ProRS_L12_PAPULOSQUAMOUS	-0.0381519	3.87e-08	7.41221	22544
PRS_I9_HYPTENSESS	ProRS_L12_PSORI_NAS	-0.0361199	6.97e-08	7.15684	22939
PRS_I9_HYPTENSESS	ProRS_L12_PSORIASIS	-0.0363877	9.69e-08	7.01372	22750
PRS_I9_HYPTENSESS	ProRS_L12_SKINSUBCUTISNAS	-0.0152243	0.0336666	1.4728	19482
PRS_I9_HYPTENSESS	ProRS_M13_ARTHROPATHIES	-0.055664	3.94e-13	12.404	21023
PRS_I9_HYPTENSESS	ProRS_M13_ARTHROSIS	-0.0669087	6.22e-19	18.206	20914
PRS_I9_HYPTENSESS	ProRS_M13_ARTHROSIS_INCLAVO	-0.0594822	3.64e-16	15.4388	23194
PRS_I9_HYPTENSESS	ProRS_M13_ARTHROSIS_KNEE	-0.0517842	2.48e-10	9.60472	17397
PRS_I9_HYPTENSESS	ProRS_M13_ARTHROSIS_OTH	-0.0650418	2.29e-18	17.6404	19057
PRS_I9_HYPTENSESS	ProRS_M13_ARTHROSIS_POLY	-0.0554991	4.6e-13	12.337	16990
PRS_I9_HYPTENSESS	ProRS_M13_ARTHTROSIS_COX	-0.037053	7.46e-06	5.12716	17628
PRS_I9_HYPTENSESS	ProRS_M13_ARTHTROSIS_COX_PRIM_ICD10	-0.0447442	2.1e-08	7.67797	16812
PRS_I9_HYPTENSESS	ProRS_M13_BONECONTINUITY	-0.0503942	5.04e-12	11.2979	18894
PRS_I9_HYPTENSESS	ProRS_M13_BONEDISNAS	-0.00703596	0.348703	0.457544	17739
PRS_I9_HYPTENSESS	ProRS_M13_CERVICALGIA	-0.0365802	3.89e-07	6.41052	19417
PRS_I9_HYPTENSESS	ProRS_M13_CERVICDISC	-0.0405985	2.39e-08	7.62186	18935
PRS_I9_HYPTENSESS	ProRS_M13_DEFORMDORSO	-0.000170411	0.98055	0.00853005	20780
PRS_I9_HYPTENSESS	ProRS_M13_DORSALGIANAS	-0.0366994	1.27e-07	6.89563	20787
PRS_I9_HYPTENSESS	ProRS_M13_DORSOPATHY	-0.0637075	1.43e-19	18.8457	21826
PRS_I9_HYPTENSESS	ProRS_M13_DORSOPATHYOTH	-0.0624903	1.23e-17	16.9107	19835
PRS_I9_HYPTENSESS	ProRS_M13_DUPUTRYEN	0.0196889	0.00846838	2.0722	18092
PRS_I9_HYPTENSESS	ProRS_M13_ENTESOPATHYOTH	-0.00902236	0.260599	0.584027	15620
PRS_I9_HYPTENSESS	ProRS_M13_FIBROBLASTIC	-0.00373773	0.613507	0.212181	18430
PRS_I9_HYPTENSESS	ProRS_M13_GANGLION	-0.0381586	3.9e-06	5.40891	14670
PRS_I9_HYPTENSESS	ProRS_M13_GOUT	-0.0511792	4e-11	10.398	16876
PRS_I9_HYPTENSESS	ProRS_M13_HALLUXRIGIDUS	0.0024494	0.797497	0.0982709	11289
PRS_I9_HYPTENSESS	ProRS_M13_HALLUXVALGUS	0.00817102	0.375074	0.425883	11829
PRS_I9_HYPTENSESS	ProRS_M13_HAMMERTOE	-0.0174903	0.0389883	1.40907	13937
PRS_I9_HYPTENSESS	ProRS_M13_IMPINGEMENT	-0.0495436	2.51e-11	10.5997	18313
PRS_I9_HYPTENSESS	ProRS_M13_INTERVERTEB	-0.0556705	1.12e-14	13.9495	19900
PRS_I9_HYPTENSESS	ProRS_M13_KNEEDERANGEMENTS	-0.0406135	7.89e-06	5.10276	12175
PRS_I9_HYPTENSESS	ProRS_M13_LIMBPAIN	-0.0395909	1.35e-07	6.87122	18064
PRS_I9_HYPTENSESS	ProRS_M13_LOWBACKPAIN	-0.0581718	2.93e-14	13.5328	17658
PRS_I9_HYPTENSESS	ProRS_M13_LUMBAR_PROLAPSE	-0.0369278	3.49e-07	6.45698	19041
PRS_I9_HYPTENSESS	ProRS_M13_MENISCUSDERANGEMENTS	-0.0376986	2.87e-05	4.54174	12467
PRS_I9_HYPTENSESS	ProRS_M13_OSTEOCHONDRO	-0.027535	2.49e-05	4.60453	23552
PRS_I9_HYPTENSESS	ProRS_M13_OSTEOPOROSIS	-0.0167766	0.0116129	1.93506	22877
PRS_I9_HYPTENSESS	ProRS_M13_OTHERBONE	-0.0256998	0.000418022	3.3788	18849
PRS_I9_HYPTENSESS	ProRS_M13_OTHERJOINT	-0.0412424	1.89e-06	5.72433	14965
PRS_I9_HYPTENSESS	ProRS_M13_POLYARTHROPATHIES	-0.0685865	1.4e-18	17.8542	19033
PRS_I9_HYPTENSESS	ProRS_M13_RHEUMA	-0.0316062	0.000108606	3.96415	15871
PRS_I9_HYPTENSESS	ProRS_M13_ROTATORCUFF	-0.0541791	1.06e-14	13.9734	20531
PRS_I9_HYPTENSESS	ProRS_M13_SCIATICA	-0.0306724	2e-05	4.69883	19434
PRS_I9_HYPTENSESS	ProRS_M13_SHOULDER	-0.0492126	4.31e-11	10.3653	18105
PRS_I9_HYPTENSESS	ProRS_M13_SHOULDERNAS	-0.0231412	0.00485805	2.31354	14901
PRS_I9_HYPTENSESS	ProRS_M13_SOFTOVERUSE	-0.0432904	3.09e-09	8.51026	18776
PRS_I9_HYPTENSESS	ProRS_M13_SOFTTISSUENAS	-0.0647042	6.67e-20	19.1756	19930
PRS_I9_HYPTENSESS	ProRS_M13_SOFTTISSUEOTH	-0.0520095	3.29e-13	12.4827	19782
PRS_I9_HYPTENSESS	ProRS_M13_SPINSTENOSIS	-0.0245066	0.000402622	3.3951	20899
PRS_I9_HYPTENSESS	ProRS_M13_SPONDYLOPATHY	-0.04852	2.85e-12	11.5454	22057
PRS_I9_HYPTENSESS	ProRS_M13_SPONDYLOSIS	-0.0539054	3.47e-15	14.46	21425
PRS_I9_HYPTENSESS	ProRS_M13_SYNOTEND	-0.0303577	7.51e-05	4.12459	17029
PRS_I9_HYPTENSESS	ProRS_M13_TENDOSYNOVITISNAS	-0.0414408	1.55e-08	7.80882	18741
PRS_I9_HYPTENSESS	ProRS_M13_TOEDEFORMOTH	-0.0255132	0.00339687	2.46892	13521
PRS_I9_HYPTENSESS	ProRS_M13_TRIGGERFINGER	-0.026795	0.000506928	3.29505	16846
PRS_I9_HYPTENSESS	ProRS_MIGRAINE_UNSPE	-0.0486852	9.03e-14	13.0442	23530
PRS_I9_HYPTENSESS	ProRS_N14_ACUTERENFAIL	-0.0271912	6.51e-05	4.1867	22843
PRS_I9_HYPTENSESS	ProRS_N14_CALCUKIDUR	-0.0890839	2.57e-34	33.5903	18781
PRS_I9_HYPTENSESS	ProRS_N14_CHRONKIDNEYDIS	-0.0266649	0.000124848	3.90362	22792
PRS_I9_HYPTENSESS	ProRS_N14_CYSTITIS	-0.0366421	5.19e-07	6.28484	18851
PRS_I9_HYPTENSESS	ProRS_N14_KIDUROTH	-0.0513404	5.74e-15	14.2414	23551
PRS_I9_HYPTENSESS	ProRS_N14_NEUROMUSCDYSBLADD	-0.0379728	1.22e-05	4.91268	13315
PRS_I9_HYPTENSESS	ProRS_N14_OBSTRUREFLUROPATH	-0.0324962	3.55e-06	5.44973	21346
PRS_I9_HYPTENSESS	ProRS_N14_OTHBLADD	-0.0342589	1.55e-06	5.80995	19713
PRS_I9_HYPTENSESS	ProRS_N14_RENALTUB	-0.0338526	5.67e-07	6.24639	23859
PRS_I9_HYPTENSESS	ProRS_N14_RENFAILNAS	-0.0168605	0.0243129	1.61416	18139
PRS_I9_HYPTENSESS	ProRS_N14_URETHRALSTRICT	-0.0418569	4.09e-08	7.38778	17345
PRS_I9_HYPTENSESS	ProRS_N14_URETHRAOTH	-0.0569031	8.03e-16	15.0954	20455
PRS_I9_HYPTENSESS	ProRS_N14_URINOTH	-0.0616891	5.12e-18	17.291	20216
PRS_I9_HYPTENSESS	ProRS_NEURODEGOTH	-0.0211085	0.00443419	2.35319	18981
PRS_I9_HYPTENSESS	ProRS_RHEUMA_NOS	-0.0214777	0.00147416	2.83146	22628
PRS_I9_HYPTENSESS	ProRS_RHEUMA_OTHER_WIDE	-0.0328084	1.33e-06	5.87722	22383
PRS_I9_HYPTENSESS	ProRS_SLE_FG	0.00445559	0.616904	0.209782	12946
PRS_I9_HYPTENSESS	ProRS_SMOKING_DEPEND	-0.0531344	2.15e-15	14.667	23372
PRS_I9_HYPTENSESS	ProRS_T1D	-0.017002	0.0414614	1.38236	14756
PRS_I9_HYPTENSESS	ProRS_T2D	-0.0952133	2.67e-42	41.5727	23489
PRS_I9_HYPTENSESS	ProRS_ULCERNAS	-0.0159314	0.0665746	1.17669	14257
PRS_I9_HYPTENSPUL	ProRS_AB1_BACT_BIR_OTHER_INF_AGENTS	0.00525725	0.549953	0.259674	13917
PRS_I9_HYPTENSPUL	ProRS_AB1_BACT_INTEST_OTH	-0.0164303	0.084261	1.07437	11139
PRS_I9_HYPTENSPUL	ProRS_AB1_INTESTINAL_INFECTIONS	-0.00982468	0.241229	0.61757	14388
PRS_I9_HYPTENSPUL	ProRS_AB1_MYCOSES	0.00360069	0.668945	0.17461	14337
PRS_I9_HYPTENSPUL	ProRS_AB1_OTHER_BACT_INOTHER	0.00317652	0.712838	0.147009	13672
PRS_I9_HYPTENSPUL	ProRS_AB1_OTHER_BACTERIAL	-0.00956762	0.256515	0.590887	14399
PRS_I9_HYPTENSPUL	ProRS_AB1_OTHER_SEPSIS	-0.00066973	0.936397	0.0285398	14345
PRS_I9_HYPTENSPUL	ProRS_AB1_OTHER_VIRAL	-0.000390404	0.966375	0.0148545	11785
PRS_I9_HYPTENSPUL	ProRS_AB1_STREPTSTAPHYCOCC_INOTHER	0.00401611	0.651071	0.186371	13129
PRS_I9_HYPTENSPUL	ProRS_AB1_VIRAL_NOS	0.0050759	0.588575	0.230198	11459
PRS_I9_HYPTENSPUL	ProRS_AB1_VIRAL_SKIN_MUCOUS_MEMBRANE	0.0109149	0.225707	0.646455	12404
PRS_I9_HYPTENSPUL	ProRS_ASTHMA_NAS	0.0158975	0.116796	0.932571	10156
PRS_I9_HYPTENSPUL	ProRS_AUD	-0.0164286	0.0584872	1.23294	13476
PRS_I9_HYPTENSPUL	ProRS_BACT_INTEST_INFECTION_NOS	-0.00806223	0.461469	0.335858	8392
PRS_I9_HYPTENSPUL	ProRS_C3_NONHODGKIN_EXALLC	0.0102527	0.281857	0.549971	11365
PRS_I9_HYPTENSPUL	ProRS_C3_OTHER_SKIN_EXALLC	-8.59e-05	0.992339	0.0033401	12551
PRS_I9_HYPTENSPUL	ProRS_C3_SQUOMOUS_CELL_CARCINOMA_SKIN_EXALLC	-0.00239102	0.788737	0.103068	12584
PRS_I9_HYPTENSPUL	ProRS_CD2_BENIGN_COLON_NOS	-0.0252106	0.0407545	1.38982	6675
PRS_I9_HYPTENSPUL	ProRS_CD2_BENIGN_COLORECANI	-0.0135306	0.108432	0.964844	14331
PRS_I9_HYPTENSPUL	ProRS_CD2_BENIGN_LIPOMATOUS	-0.000379535	0.971977	0.0123439	8596
PRS_I9_HYPTENSPUL	ProRS_CD2_BENIGN_MELANOCYTIC	0.0178804	0.0910892	1.04053	8975
PRS_I9_HYPTENSPUL	ProRS_CD2_BENIGN_OTHERDIGESTIVE	-0.000465766	0.965389	0.0152978	8726
PRS_I9_HYPTENSPUL	ProRS_CD2_BENIGN_SIGMOID_COLON	-0.0252649	0.0024543	2.61007	14386
PRS_I9_HYPTENSPUL	ProRS_CHRONNAS	-0.0148845	0.132328	0.878348	10345
PRS_I9_HYPTENSPUL	ProRS_COPD_EARLY	0.00539893	0.534632	0.271945	14281
PRS_I9_HYPTENSPUL	ProRS_D3_AGRANULOCYTOSIS	0.0113385	0.191005	0.718955	14218
PRS_I9_HYPTENSPUL	ProRS_D3_ANAEMIA_IRONDEF_NAS	0.00296217	0.726963	0.138488	14318
PRS_I9_HYPTENSPUL	ProRS_D3_ANAEMIANAS	-0.00354631	0.68291	0.165636	14306
PRS_I9_HYPTENSPUL	ProRS_DUODENAL_ULCER_UNSPE_ACUTE_CHRONIC_WO_HAEMORRHAGE_PERFORATION	0.00872433	0.355899	0.448673	11596
PRS_I9_HYPTENSPUL	ProRS_E4_ENDOGLAND	-0.00166113	0.843248	0.0740449	14229
PRS_I9_HYPTENSPUL	ProRS_E4_FLUIDELECTRO	0.00652329	0.487958	0.311618	13220
PRS_I9_HYPTENSPUL	ProRS_E4_HYPERCHOL	-0.00720164	0.435575	0.360938	13340
PRS_I9_HYPTENSPUL	ProRS_E4_HYPERLIPNAS	-0.00191011	0.83242	0.0796574	12881
PRS_I9_HYPTENSPUL	ProRS_E4_LIPOPROT	-0.00685267	0.458572	0.338592	13442
PRS_I9_HYPTENSPUL	ProRS_E4_METABOLIA	-0.00772716	0.39016	0.408757	14518
PRS_I9_HYPTENSPUL	ProRS_E4_OBESITY	-0.0190347	0.0305991	1.51429	14388
PRS_I9_HYPTENSPUL	ProRS_E4_OBESITYNAS	-0.0147373	0.0966904	1.01462	14390
PRS_I9_HYPTENSPUL	ProRS_E4_THYROID	0.0018676	0.830176	0.0808298	13396
PRS_I9_HYPTENSPUL	ProRS_E4_VOLUME	-0.0122457	0.172937	0.762113	12990
PRS_I9_HYPTENSPUL	ProRS_F5_ALCOHOL_DEPENDENCE	-0.000916524	0.923468	0.0345782	11156
PRS_I9_HYPTENSPUL	ProRS_F5_ALCOHOLAC	4.39e-05	0.996254	0.00163001	11615
PRS_I9_HYPTENSPUL	ProRS_F5_ANXIETY	-0.00472664	0.573121	0.241754	14336
PRS_I9_HYPTENSPUL	ProRS_F5_DEPRESSIO	-0.0134536	0.108905	0.962951	14364
PRS_I9_HYPTENSPUL	ProRS_FALLS	-0.00222937	0.790878	0.10189	14284
PRS_I9_HYPTENSPUL	ProRS_G6_CARPTU	0.00531376	0.606853	0.216917	9862
PRS_I9_HYPTENSPUL	ProRS_G6_CPETAL	-0.00394797	0.646866	0.189186	14108
PRS_I9_HYPTENSPUL	ProRS_G6_EPIPAROX	-0.0082323	0.353154	0.452036	13316
PRS_I9_HYPTENSPUL	ProRS_G6_EPLEPSY	-0.0137455	0.152256	0.817424	11516
PRS_I9_HYPTENSPUL	ProRS_G6_HEMIPLE	-0.00210841	0.805338	0.0940218	14286
PRS_I9_HYPTENSPUL	ProRS_G6_MIGRAINE	-0.0028942	0.733388	0.134666	13932
PRS_I9_HYPTENSPUL	ProRS_G6_MS	0.0150059	0.168411	0.77363	8579
PRS_I9_HYPTENSPUL	ProRS_G6_OTHNEU	-0.0069651	0.407433	0.389944	14348
PRS_I9_HYPTENSPUL	ProRS_G6_ROOTPLEXOTHUNS	0.00290596	0.741373	0.129964	12971
PRS_I9_HYPTENSPUL	ProRS_G6_SLEEPAPNO	-0.0122609	0.14484	0.83911	14225
PRS_I9_HYPTENSPUL	ProRS_G6_SLEEPDISOTH	-0.013993	0.108363	0.965121	13484
PRS_I9_HYPTENSPUL	ProRS_GOUT_NOS	-0.00361018	0.667858	0.175316	14298
PRS_I9_HYPTENSPUL	ProRS_H7_CATARACTOTHER	-0.00808453	0.343218	0.46443	13933
PRS_I9_HYPTENSPUL	ProRS_H7_CATARACTSENILE	-0.00630355	0.464471	0.333042	13775
PRS_I9_HYPTENSPUL	ProRS_H7_CHOROIDRETINA	0.00137977	0.870844	0.0600596	14282
PRS_I9_HYPTENSPUL	ProRS_H7_EYELIDDIS	-0.0124567	0.181155	0.741949	11591
PRS_I9_HYPTENSPUL	ProRS_H7_GLAUCNAS	-0.00966586	0.254294	0.594663	14195
PRS_I9_HYPTENSPUL	ProRS_H7_GLAUCOMA	-0.00891272	0.289054	0.539022	14333
PRS_I9_HYPTENSPUL	ProRS_H7_OCUMUSCLE	-0.0079722	0.342224	0.465689	14336
PRS_I9_HYPTENSPUL	ProRS_H7_VISUDISTURB	0.000434294	0.958926	0.0182147	14246
PRS_I9_HYPTENSPUL	ProRS_H8_MIDDLEMASTOID	0.00569299	0.601745	0.220587	8430
PRS_I9_HYPTENSPUL	ProRS_H8_OTHEREAR	-0.003979	0.633983	0.197922	14373
PRS_I9_HYPTENSPUL	ProRS_I9_AF	-0.00384111	0.684696	0.164502	12427
PRS_I9_HYPTENSPUL	ProRS_I9_ANGINA	-0.000226971	0.981932	0.00791861	10680
PRS_I9_HYPTENSPUL	ProRS_I9_ARTOTH	0.0184416	0.0379577	1.4207	12954
PRS_I9_HYPTENSPUL	ProRS_I9_CARDMYO	0.00301694	0.746647	0.126885	12000
PRS_I9_HYPTENSPUL	ProRS_I9_CHD	-0.00121906	0.899235	0.0461267	11227
PRS_I9_HYPTENSPUL	ProRS_I9_CONDUCTIO	-0.0100856	0.253797	0.595514	13352
PRS_I9_HYPTENSPUL	ProRS_I9_CORATHER	0.00110549	0.905815	0.0429603	12194
PRS_I9_HYPTENSPUL	ProRS_I9_HEARTFAIL	-0.00562539	0.513133	0.28977	14334
PRS_I9_HYPTENSPUL	ProRS_I9_HYPOTE	0.00856403	0.312995	0.504463	14339
PRS_I9_HYPTENSPUL	ProRS_I9_HYPTENS	-0.00302581	0.701671	0.153867	17757
PRS_I9_HYPTENSPUL	ProRS_I9_HYPTENSESS	-0.00236206	0.766201	0.115657	17757
PRS_I9_HYPTENSPUL	ProRS_I9_HYPTENSPUL	-0.00524364	0.494707	0.305652	17891
PRS_I9_HYPTENSPUL	ProRS_I9_HYPTENSRD	0.0020566	0.7962	0.0989781	16880
PRS_I9_HYPTENSPUL	ProRS_I9_IHD	-0.0042284	0.660959	0.179825	11572
PRS_I9_HYPTENSPUL	ProRS_I9_MI_STRICT	0.0112245	0.230567	0.637202	11852
PRS_I9_HYPTENSPUL	ProRS_I9_OTHARR	-0.00526266	0.560068	0.251759	13162
PRS_I9_HYPTENSPUL	ProRS_I9_OTHILLHEART	-0.00901409	0.311164	0.507011	13324
PRS_I9_HYPTENSPUL	ProRS_I9_OTHPER	0.0113023	0.191486	0.717863	14122
PRS_I9_HYPTENSPUL	ProRS_I9_PAROXTAC	0.00827873	0.41223	0.384861	10816
PRS_I9_HYPTENSPUL	ProRS_I9_PHLETHROM	-0.0154591	0.0877077	1.05696	12425
PRS_I9_HYPTENSPUL	ProRS_I9_PHLETHROMBDVTLOW	-0.0114656	0.214463	0.668647	11929
PRS_I9_HYPTENSPUL	ProRS_I9_PULMEMB	-0.0113287	0.178692	0.747896	14162
PRS_I9_HYPTENSPUL	ProRS_I9_RHEUVALV	-0.0114085	0.187414	0.727199	14307
PRS_I9_HYPTENSPUL	ProRS_I9_SECONDRIGHT	-0.0115397	0.18203	0.739857	14196
PRS_I9_HYPTENSPUL	ProRS_I9_STR	0.00435622	0.604991	0.218251	14192
PRS_I9_HYPTENSPUL	ProRS_I9_TIA	-0.00186433	0.83744	0.0770461	13250
PRS_I9_HYPTENSPUL	ProRS_I9_UAP	0.00872941	0.415267	0.381673	8821
PRS_I9_HYPTENSPUL	ProRS_I9_VARICVE	-0.0135148	0.222222	0.653213	8184
PRS_I9_HYPTENSPUL	ProRS_I9_VTE	-0.015795	0.0638809	1.19463	13801
PRS_I9_HYPTENSPUL	ProRS_IPF	0.00931467	0.315786	0.500608	13655
PRS_I9_HYPTENSPUL	ProRS_J10_ACUTELOWERNAS	-0.0132703	0.124504	0.904818	14284
PRS_I9_HYPTENSPUL	ProRS_J10_ASTHMA_EXMORE	0.011936	0.237936	0.623539	10161
PRS_I9_HYPTENSPUL	ProRS_J10_CHRONSINUSITIS	0.0025365	0.795302	0.0994677	10495
PRS_I9_HYPTENSPUL	ProRS_J10_INFLUPNEU	0.000244429	0.978642	0.00937609	14429
PRS_I9_HYPTENSPUL	ProRS_J10_LOWCHRON	0.0134392	0.130853	0.883218	13295
PRS_I9_HYPTENSPUL	ProRS_J10_LOWERINF	-0.0108694	0.2066	0.68487	14292
PRS_I9_HYPTENSPUL	ProRS_J10_NASALPOLYP	0.0120049	0.298755	0.524685	7539
PRS_I9_HYPTENSPUL	ProRS_J10_PLEURA	0.00345321	0.68599	0.163682	14389
PRS_I9_HYPTENSPUL	ProRS_J10_PLEUREFFUSION	0.0023681	0.784188	0.10558	13968
PRS_I9_HYPTENSPUL	ProRS_J10_VOCALLARYNX	0.00232987	0.831041	0.0803777	8423
PRS_I9_HYPTENSPUL	ProRS_JOINTPAIN	-0.0234996	0.0171142	1.76664	11068
PRS_I9_HYPTENSPUL	ProRS_K11_ACUTPANC	-0.0131966	0.140977	0.850851	12646
PRS_I9_HYPTENSPUL	ProRS_K11_BILIAOTH	-0.0046655	0.590127	0.229054	13547
PRS_I9_HYPTENSPUL	ProRS_K11_CD_STRICT2	-0.00139077	0.891484	0.0498864	9714
PRS_I9_HYPTENSPUL	ProRS_K11_CHOLECYST	-0.000759355	0.936259	0.0286039	11131
PRS_I9_HYPTENSPUL	ProRS_K11_CHOLELITH	-0.00318395	0.732549	0.135163	11683
PRS_I9_HYPTENSPUL	ProRS_K11_CHRONGASTR	0.00302507	0.756841	0.120995	10643
PRS_I9_HYPTENSPUL	ProRS_K11_COELIAC	-0.0106004	0.259801	0.58536	11435
PRS_I9_HYPTENSPUL	ProRS_K11_CONSTIPATION	-0.0068652	0.413175	0.383866	14311
PRS_I9_HYPTENSPUL	ProRS_K11_DIAHER	-0.00264711	0.774347	0.111064	12136
PRS_I9_HYPTENSPUL	ProRS_K11_DISLIVOTH	0.00463933	0.580913	0.235889	14285
PRS_I9_HYPTENSPUL	ProRS_K11_DISORD_TEETH	-0.0125846	0.188002	0.725838	11031
PRS_I9_HYPTENSPUL	ProRS_K11_DIVERTIC	-0.00980266	0.277885	0.556135	12637
PRS_I9_HYPTENSPUL	ProRS_K11_DULC	-0.0121773	0.255189	0.593138	9073
PRS_I9_HYPTENSPUL	ProRS_K11_ENERCOLNONINF	-0.00611461	0.555093	0.255634	10276
PRS_I9_HYPTENSPUL	ProRS_K11_FISTULA	-0.0176257	0.0842087	1.07464	9683
PRS_I9_HYPTENSPUL	ProRS_K11_FUNCDYSP	-0.00520142	0.634569	0.197521	8474
PRS_I9_HYPTENSPUL	ProRS_K11_GASTRODUOULC	-0.00407714	0.691719	0.160071	9853
PRS_I9_HYPTENSPUL	ProRS_K11_GULC	-0.00177681	0.858693	0.0661619	10299
PRS_I9_HYPTENSPUL	ProRS_K11_HERING	-0.000661372	0.948744	0.0228509	9519
PRS_I9_HYPTENSPUL	ProRS_K11_HERNIA	-0.002629	0.778227	0.108894	11849
PRS_I9_HYPTENSPUL	ProRS_K11_IBS	0.00112253	0.907439	0.0421828	10931
PRS_I9_HYPTENSPUL	ProRS_K11_ILEUS	-0.0184234	0.0512438	1.29036	11248
PRS_I9_HYPTENSPUL	ProRS_K11_INTESTOTH	-0.00629219	0.479018	0.319648	13217
PRS_I9_HYPTENSPUL	ProRS_K11_LIP_ORAL_MUCOSA	-0.00244053	0.784899	0.105186	12519
PRS_I9_HYPTENSPUL	ProRS_K11_LIVER	0.00876755	0.302878	0.518732	14351
PRS_I9_HYPTENSPUL	ProRS_K11_MALABSORB	-0.0122018	0.198403	0.702452	11192
PRS_I9_HYPTENSPUL	ProRS_K11_OESITIS	0.00405112	0.699398	0.155276	9520
PRS_I9_HYPTENSPUL	ProRS_K11_OESOBST	0.00487912	0.605799	0.217672	11306
PRS_I9_HYPTENSPUL	ProRS_K11_OESSTODUO	0.0066264	0.477112	0.321379	11963
PRS_I9_HYPTENSPUL	ProRS_K11_OESULC	0.00181252	0.869092	0.0609345	8474
PRS_I9_HYPTENSPUL	ProRS_K11_ORAL	-0.0121605	0.228374	0.641353	9918
PRS_I9_HYPTENSPUL	ProRS_K11_OTHANRECT	-0.00684573	0.515982	0.287366	9218
PRS_I9_HYPTENSPUL	ProRS_K11_OTHDIG	0.00197849	0.815554	0.0885473	14364
PRS_I9_HYPTENSPUL	ProRS_K11_OTHDISDIG	0.000601312	0.943276	0.0253612	14242
PRS_I9_HYPTENSPUL	ProRS_K11_OTHDISOES	0.00941987	0.306872	0.513042	11866
PRS_I9_HYPTENSPUL	ProRS_K11_OTHDISSTOMDUOD	0.0070101	0.446437	0.35024	12011
PRS_I9_HYPTENSPUL	ProRS_K11_OTHENTERCOL	-0.00473962	0.636568	0.196155	10564
PRS_I9_HYPTENSPUL	ProRS_K11_OTHFUNC	-0.00312066	0.741017	0.130172	11796
PRS_I9_HYPTENSPUL	ProRS_K11_OTHGASTR	-0.00666964	0.49058	0.30929	11277
PRS_I9_HYPTENSPUL	ProRS_K11_OTHILEUS	-0.0134809	0.155843	0.807313	11172
PRS_I9_HYPTENSPUL	ProRS_K11_OTHINT	-0.00896315	0.330997	0.480176	11904
PRS_I9_HYPTENSPUL	ProRS_K11_OTHPERITON	-0.0135069	0.106905	0.971003	14333
PRS_I9_HYPTENSPUL	ProRS_K11_PERITON	-0.0114791	0.172021	0.76442	14364
PRS_I9_HYPTENSPUL	ProRS_K11_POSTOPDIS	-0.00687121	0.435795	0.360718	12939
PRS_I9_HYPTENSPUL	ProRS_K11_REFLUX	-0.00836639	0.360362	0.443261	12482
PRS_I9_HYPTENSPUL	ProRS_K11_UC_STRICT2	-0.00498293	0.634414	0.197627	9657
PRS_I9_HYPTENSPUL	ProRS_K11_UMBHER	-0.00244311	0.801582	0.0960522	10730
PRS_I9_HYPTENSPUL	ProRS_K11_VENTHER	-0.00683818	0.47511	0.323205	11082
PRS_I9_HYPTENSPUL	ProRS_KRA_PSY_ALCOH_EXMORE	0.00228038	0.805779	0.0937842	11833
PRS_I9_HYPTENSPUL	ProRS_KRA_PSY_ANXIETY_EXMORE	-0.00116596	0.891087	0.0500798	13949
PRS_I9_HYPTENSPUL	ProRS_KRA_PSY_ANYMENTAL	0.00105628	0.899993	0.0457606	14333
PRS_I9_HYPTENSPUL	ProRS_KRA_PSY_SCHIZODEL_EXMORE	0.00426403	0.66249	0.178821	10579
PRS_I9_HYPTENSPUL	ProRS_KRA_PSY_SUBSTANCE_EXMORE	-0.000877765	0.919048	0.0366618	13990
PRS_I9_HYPTENSPUL	ProRS_L12_ABSCESS_CUT	-0.00884119	0.344788	0.462448	11614
PRS_I9_HYPTENSPUL	ProRS_L12_ATROPHICSKIN	-0.00665204	0.496619	0.303976	10476
PRS_I9_HYPTENSPUL	ProRS_L12_CELLULITIS	0.000931788	0.917989	0.0371624	12928
PRS_I9_HYPTENSPUL	ProRS_L12_DERMATITISECZEMA	-0.000975215	0.907174	0.0423094	14314
PRS_I9_HYPTENSPUL	ProRS_L12_FOLLICULARCYST	0.00877484	0.435907	0.360606	7921
PRS_I9_HYPTENSPUL	ProRS_L12_INFECT_SKIN	0.00290979	0.748632	0.125731	12702
PRS_I9_HYPTENSPUL	ProRS_L12_NAILDIS	-0.016742	0.124327	0.905433	8553
PRS_I9_HYPTENSPUL	ProRS_L12_OTHERDISSKINANDSUBCUTIS	-0.000238126	0.979283	0.00909185	11940
PRS_I9_HYPTENSPUL	ProRS_L12_OTHERSKINSUBCUTIS	0.000579248	0.947111	0.023599	13247
PRS_I9_HYPTENSPUL	ProRS_L12_PAPULOSQUAMOUS	-0.000560423	0.949712	0.0224082	13745
PRS_I9_HYPTENSPUL	ProRS_L12_PSORI_NAS	0.0006525	0.939329	0.0271822	14016
PRS_I9_HYPTENSPUL	ProRS_L12_PSORIASIS	-0.00130522	0.881241	0.0549054	13892
PRS_I9_HYPTENSPUL	ProRS_L12_SKINSUBCUTISNAS	0.00116917	0.897962	0.0467419	12058
PRS_I9_HYPTENSPUL	ProRS_M13_ARTHROPATHIES	-0.0192154	0.0513979	1.28905	12661
PRS_I9_HYPTENSPUL	ProRS_M13_ARTHROSIS	-0.0196864	0.0388215	1.41093	12913
PRS_I9_HYPTENSPUL	ProRS_M13_ARTHROSIS_INCLAVO	-0.0134504	0.150996	0.821035	14070
PRS_I9_HYPTENSPUL	ProRS_M13_ARTHROSIS_KNEE	-0.0263291	0.00886497	2.05232	11309
PRS_I9_HYPTENSPUL	ProRS_M13_ARTHROSIS_OTH	-0.0117173	0.206046	0.686035	12129
PRS_I9_HYPTENSPUL	ProRS_M13_ARTHROSIS_POLY	-0.00321514	0.732391	0.135257	11335
PRS_I9_HYPTENSPUL	ProRS_M13_ARTHTROSIS_COX	-0.0109021	0.281006	0.551284	11644
PRS_I9_HYPTENSPUL	ProRS_M13_ARTHTROSIS_COX_PRIM_ICD10	0.00289742	0.777292	0.109416	10197
PRS_I9_HYPTENSPUL	ProRS_M13_BONECONTINUITY	-0.00854938	0.356076	0.448457	11779
PRS_I9_HYPTENSPUL	ProRS_M13_BONEDISNAS	0.000537646	0.9549	0.020042	11074
PRS_I9_HYPTENSPUL	ProRS_M13_CERVICALGIA	-0.0228941	0.0118464	1.92641	12304
PRS_I9_HYPTENSPUL	ProRS_M13_CERVICDISC	-0.00890052	0.330729	0.480528	12011
PRS_I9_HYPTENSPUL	ProRS_M13_DEFORMDORSO	0.00418949	0.637961	0.195206	13071
PRS_I9_HYPTENSPUL	ProRS_M13_DORSALGIANAS	-0.00662315	0.450863	0.345955	13044
PRS_I9_HYPTENSPUL	ProRS_M13_DORSOPATHY	-0.00983783	0.274808	0.56097	13219
PRS_I9_HYPTENSPUL	ProRS_M13_DORSOPATHYOTH	-0.0123873	0.181926	0.740104	12201
PRS_I9_HYPTENSPUL	ProRS_M13_DUPUTRYEN	0.00622448	0.511444	0.291202	11361
PRS_I9_HYPTENSPUL	ProRS_M13_ENTESOPATHYOTH	0.0122978	0.224334	0.649105	9821
PRS_I9_HYPTENSPUL	ProRS_M13_FIBROBLASTIC	0.00266222	0.776383	0.109924	11586
PRS_I9_HYPTENSPUL	ProRS_M13_GANGLION	0.0142101	0.172344	0.763604	9255
PRS_I9_HYPTENSPUL	ProRS_M13_GOUT	-0.0183261	0.0520047	1.28396	11294
PRS_I9_HYPTENSPUL	ProRS_M13_HALLUXRIGIDUS	0.0130974	0.260672	0.583906	7687
PRS_I9_HYPTENSPUL	ProRS_M13_HALLUXVALGUS	-0.00575712	0.607289	0.216605	8019
PRS_I9_HYPTENSPUL	ProRS_M13_HAMMERTOE	-0.010689	0.298818	0.524594	9480
PRS_I9_HYPTENSPUL	ProRS_M13_IMPINGEMENT	0.00182881	0.845745	0.0727607	11509
PRS_I9_HYPTENSPUL	ProRS_M13_INTERVERTEB	0.0119892	0.187653	0.726644	12500
PRS_I9_HYPTENSPUL	ProRS_M13_KNEEDERANGEMENTS	-0.00951543	0.390786	0.408061	8196
PRS_I9_HYPTENSPUL	ProRS_M13_LIMBPAIN	-0.00832669	0.380381	0.419781	11263
PRS_I9_HYPTENSPUL	ProRS_M13_LOWBACKPAIN	-0.0215975	0.0251883	1.5988	11070
PRS_I9_HYPTENSPUL	ProRS_M13_LUMBAR_PROLAPSE	0.00183109	0.841094	0.0751556	12044
PRS_I9_HYPTENSPUL	ProRS_M13_MENISCUSDERANGEMENTS	-0.00621443	0.572058	0.24256	8392
PRS_I9_HYPTENSPUL	ProRS_M13_OSTEOCHONDRO	-0.00736762	0.379825	0.420417	14301
PRS_I9_HYPTENSPUL	ProRS_M13_OSTEOPOROSIS	-0.00217937	0.797426	0.0983096	14014
PRS_I9_HYPTENSPUL	ProRS_M13_OTHERBONE	-0.0166828	0.070996	1.14877	11736
PRS_I9_HYPTENSPUL	ProRS_M13_OTHERJOINT	-0.013069	0.223209	0.651288	9684
PRS_I9_HYPTENSPUL	ProRS_M13_POLYARTHROPATHIES	-0.0230833	0.0171196	1.76651	12125
PRS_I9_HYPTENSPUL	ProRS_M13_RHEUMA	-0.0120371	0.223833	0.650076	10675
PRS_I9_HYPTENSPUL	ProRS_M13_ROTATORCUFF	-0.00614286	0.489381	0.310353	12899
PRS_I9_HYPTENSPUL	ProRS_M13_SCIATICA	-0.021185	0.0194283	1.71157	12298
PRS_I9_HYPTENSPUL	ProRS_M13_SHOULDER	-0.00239129	0.800634	0.096566	11309
PRS_I9_HYPTENSPUL	ProRS_M13_SHOULDERNAS	0.00370178	0.721201	0.141943	9375
PRS_I9_HYPTENSPUL	ProRS_M13_SOFTOVERUSE	0.0099477	0.28029	0.552393	11829
PRS_I9_HYPTENSPUL	ProRS_M13_SOFTTISSUENAS	-5.07e-05	0.995498	0.00195964	12423
PRS_I9_HYPTENSPUL	ProRS_M13_SOFTTISSUEOTH	-0.00612013	0.501087	0.300087	12177
PRS_I9_HYPTENSPUL	ProRS_M13_SPINSTENOSIS	0.0072557	0.408632	0.388667	13091
PRS_I9_HYPTENSPUL	ProRS_M13_SPONDYLOPATHY	-0.000939155	0.915347	0.0384142	13560
PRS_I9_HYPTENSPUL	ProRS_M13_SPONDYLOSIS	-0.0106744	0.220968	0.65567	13328
PRS_I9_HYPTENSPUL	ProRS_M13_SYNOTEND	0.00642997	0.507798	0.294309	10640
PRS_I9_HYPTENSPUL	ProRS_M13_TENDOSYNOVITISNAS	-0.00943913	0.307432	0.512251	11781
PRS_I9_HYPTENSPUL	ProRS_M13_TOEDEFORMOTH	0.00402979	0.704544	0.152092	9196
PRS_I9_HYPTENSPUL	ProRS_M13_TRIGGERFINGER	-0.0042825	0.659949	0.180489	10573
PRS_I9_HYPTENSPUL	ProRS_MIGRAINE_UNSPE	-0.00618234	0.460762	0.336523	14329
PRS_I9_HYPTENSPUL	ProRS_N14_ACUTERENFAIL	0.00633496	0.462744	0.334659	14089
PRS_I9_HYPTENSPUL	ProRS_N14_CALCUKIDUR	-0.0138635	0.138111	0.859772	11503
PRS_I9_HYPTENSPUL	ProRS_N14_CHRONKIDNEYDIS	0.00453961	0.606168	0.217407	14024
PRS_I9_HYPTENSPUL	ProRS_N14_CYSTITIS	-0.0133047	0.147761	0.83044	11979
PRS_I9_HYPTENSPUL	ProRS_N14_KIDUROTH	-0.00122539	0.884226	0.0534365	14332
PRS_I9_HYPTENSPUL	ProRS_N14_NEUROMUSCDYSBLADD	-0.00772819	0.479598	0.319122	8456
PRS_I9_HYPTENSPUL	ProRS_N14_OBSTRUREFLUROPATH	-0.00689306	0.430372	0.366156	13699
PRS_I9_HYPTENSPUL	ProRS_N14_OTHBLADD	0.00629269	0.485386	0.313913	12379
PRS_I9_HYPTENSPUL	ProRS_N14_RENALTUB	-0.000605979	0.94418	0.0249453	14436
PRS_I9_HYPTENSPUL	ProRS_N14_RENFAILNAS	0.00252469	0.787432	0.103787	11570
PRS_I9_HYPTENSPUL	ProRS_N14_URETHRALSTRICT	-0.012313	0.201561	0.695594	11023
PRS_I9_HYPTENSPUL	ProRS_N14_URETHRAOTH	-0.0127584	0.156028	0.806797	12570
PRS_I9_HYPTENSPUL	ProRS_N14_URINOTH	-0.0167627	0.065421	1.18428	12304
PRS_I9_HYPTENSPUL	ProRS_NEURODEGOTH	-0.00379686	0.679268	0.167959	12329
PRS_I9_HYPTENSPUL	ProRS_RHEUMA_NOS	0.0108585	0.207205	0.683599	13864
PRS_I9_HYPTENSPUL	ProRS_RHEUMA_OTHER_WIDE	-0.00196921	0.820001	0.0861855	13684
PRS_I9_HYPTENSPUL	ProRS_SLE_FG	0.0193754	0.0813029	1.08989	8282
PRS_I9_HYPTENSPUL	ProRS_SMOKING_DEPEND	-0.0016501	0.846779	0.0722298	14325
PRS_I9_HYPTENSPUL	ProRS_T1D	0.0107113	0.300776	0.521756	9554
PRS_I9_HYPTENSPUL	ProRS_T2D	-0.0130439	0.142277	0.846864	14334
PRS_I9_HYPTENSPUL	ProRS_ULCERNAS	-0.00442876	0.687625	0.162648	8824
PRS_I9_HYPTENSRD	ProRS_AB1_BACT_BIR_OTHER_INF_AGENTS	-0.0202889	0.0242498	1.61529	13276
PRS_I9_HYPTENSRD	ProRS_AB1_BACT_INTEST_OTH	-0.0176241	0.0704615	1.15205	10608
PRS_I9_HYPTENSRD	ProRS_AB1_INTESTINAL_INFECTIONS	-0.0218425	0.0107381	1.96907	13735
PRS_I9_HYPTENSRD	ProRS_AB1_MYCOSES	-0.00634279	0.460852	0.336438	13693
PRS_I9_HYPTENSRD	ProRS_AB1_OTHER_BACT_INOTHER	-0.0246239	0.00534059	2.27241	13046
PRS_I9_HYPTENSRD	ProRS_AB1_OTHER_BACTERIAL	-0.0108804	0.207187	0.683638	13738
PRS_I9_HYPTENSRD	ProRS_AB1_OTHER_SEPSIS	-0.0140242	0.102199	0.990553	13689
PRS_I9_HYPTENSRD	ProRS_AB1_OTHER_VIRAL	-0.0344357	0.000273947	3.56233	11249
PRS_I9_HYPTENSRD	ProRS_AB1_STREPTSTAPHYCOCC_INOTHER	-0.0142676	0.116603	0.933289	12532
PRS_I9_HYPTENSRD	ProRS_AB1_VIRAL_NOS	-0.0321062	0.000815993	3.08831	10937
PRS_I9_HYPTENSRD	ProRS_AB1_VIRAL_SKIN_MUCOUS_MEMBRANE	-0.0217871	0.0179284	1.74646	11843
PRS_I9_HYPTENSRD	ProRS_ASTHMA_NAS	-0.0122721	0.236964	0.625317	9690
PRS_I9_HYPTENSRD	ProRS_AUD	-0.000610547	0.945232	0.0244615	12857
PRS_I9_HYPTENSRD	ProRS_BACT_INTEST_INFECTION_NOS	-0.0037323	0.738728	0.131516	8024
PRS_I9_HYPTENSRD	ProRS_C3_NONHODGKIN_EXALLC	0.0122232	0.210752	0.676227	10816
PRS_I9_HYPTENSRD	ProRS_C3_OTHER_SKIN_EXALLC	-0.00277053	0.762288	0.117881	11954
PRS_I9_HYPTENSRD	ProRS_C3_SQUOMOUS_CELL_CARCINOMA_SKIN_EXALLC	-0.000933173	0.918694	0.0368289	11985
PRS_I9_HYPTENSRD	ProRS_CD2_BENIGN_COLON_NOS	-0.000898177	0.943024	0.0254771	6397
PRS_I9_HYPTENSRD	ProRS_CD2_BENIGN_COLORECANI	-0.00294441	0.732176	0.135385	13685
PRS_I9_HYPTENSRD	ProRS_CD2_BENIGN_LIPOMATOUS	-0.0057838	0.600299	0.221633	8230
PRS_I9_HYPTENSRD	ProRS_CD2_BENIGN_MELANOCYTIC	-0.00236365	0.827093	0.0824458	8580
PRS_I9_HYPTENSRD	ProRS_CD2_BENIGN_OTHERDIGESTIVE	-0.0112068	0.307523	0.512123	8323
PRS_I9_HYPTENSRD	ProRS_CD2_BENIGN_SIGMOID_COLON	-0.00494126	0.563127	0.249394	13707
PRS_I9_HYPTENSRD	ProRS_CHRONNAS	-0.0281419	0.00540849	2.26692	9884
PRS_I9_HYPTENSRD	ProRS_COPD_EARLY	-0.00774645	0.384337	0.415288	13638
PRS_I9_HYPTENSRD	ProRS_D3_AGRANULOCYTOSIS	0.010739	0.225699	0.646471	13584
PRS_I9_HYPTENSRD	ProRS_D3_ANAEMIA_IRONDEF_NAS	-0.00296775	0.732377	0.135265	13650
PRS_I9_HYPTENSRD	ProRS_D3_ANAEMIANAS	-0.000376029	0.966135	0.0149621	13654
PRS_I9_HYPTENSRD	ProRS_DUODENAL_ULCER_UNSPE_ACUTE_CHRONIC_WO_HAEMORRHAGE_PERFORATION	-0.00125317	0.896891	0.0472603	11053
PRS_I9_HYPTENSRD	ProRS_E4_ENDOGLAND	-0.0276462	0.001283	2.89177	13589
PRS_I9_HYPTENSRD	ProRS_E4_FLUIDELECTRO	-0.0122656	0.201112	0.696563	12616
PRS_I9_HYPTENSRD	ProRS_E4_HYPERCHOL	-0.0230957	0.0146244	1.83492	12706
PRS_I9_HYPTENSRD	ProRS_E4_HYPERLIPNAS	-0.024481	0.00803882	2.09481	12287
PRS_I9_HYPTENSRD	ProRS_E4_LIPOPROT	-0.0225985	0.0169709	1.77029	12799
PRS_I9_HYPTENSRD	ProRS_E4_METABOLIA	-0.0190732	0.0378586	1.42184	13831
PRS_I9_HYPTENSRD	ProRS_E4_OBESITY	-0.0154006	0.0872414	1.05928	13734
PRS_I9_HYPTENSRD	ProRS_E4_OBESITYNAS	-0.0180863	0.0463118	1.33431	13724
PRS_I9_HYPTENSRD	ProRS_E4_THYROID	-0.00227699	0.798223	0.097876	12788
PRS_I9_HYPTENSRD	ProRS_E4_VOLUME	-0.0160163	0.0816675	1.08795	12389
PRS_I9_HYPTENSRD	ProRS_F5_ALCOHOL_DEPENDENCE	-0.000107285	0.991221	0.00382933	10681
PRS_I9_HYPTENSRD	ProRS_F5_ALCOHOLAC	-0.0145915	0.126333	0.898485	11126
PRS_I9_HYPTENSRD	ProRS_F5_ANXIETY	0.0010071	0.906566	0.0426006	13688
PRS_I9_HYPTENSRD	ProRS_F5_DEPRESSIO	0.00556532	0.517074	0.286448	13713
PRS_I9_HYPTENSRD	ProRS_FALLS	-0.0104114	0.226176	0.645553	13634
PRS_I9_HYPTENSRD	ProRS_G6_CARPTU	-0.00517837	0.624077	0.204762	9433
PRS_I9_HYPTENSRD	ProRS_G6_CPETAL	0.00276721	0.753462	0.122939	13469
PRS_I9_HYPTENSRD	ProRS_G6_EPIPAROX	0.00355694	0.695675	0.157594	12708
PRS_I9_HYPTENSRD	ProRS_G6_EPLEPSY	-0.00346452	0.724681	0.139853	10999
PRS_I9_HYPTENSRD	ProRS_G6_HEMIPLE	-0.000977225	0.9111	0.0404342	13636
PRS_I9_HYPTENSRD	ProRS_G6_MIGRAINE	-0.00989391	0.254543	0.594239	13310
PRS_I9_HYPTENSRD	ProRS_G6_MS	0.000187037	0.986636	0.00584297	8163
PRS_I9_HYPTENSRD	ProRS_G6_OTHNEU	-0.0158898	0.0645109	1.19037	13699
PRS_I9_HYPTENSRD	ProRS_G6_ROOTPLEXOTHUNS	-0.0230478	0.0104325	1.98161	12397
PRS_I9_HYPTENSRD	ProRS_G6_SLEEPAPNO	-0.0135537	0.11525	0.938361	13571
PRS_I9_HYPTENSRD	ProRS_G6_SLEEPDISOTH	-0.0128697	0.148694	0.827706	12874
PRS_I9_HYPTENSRD	ProRS_GOUT_NOS	0.0047963	0.577228	0.238653	13630
PRS_I9_HYPTENSRD	ProRS_H7_CATARACTOTHER	-0.00401107	0.646141	0.189673	13276
PRS_I9_HYPTENSRD	ProRS_H7_CATARACTSENILE	0.000868605	0.921611	0.0354526	13128
PRS_I9_HYPTENSRD	ProRS_H7_CHOROIDRETINA	-0.00782404	0.367728	0.434473	13635
PRS_I9_HYPTENSRD	ProRS_H7_EYELIDDIS	-0.0031386	0.741178	0.130078	11107
PRS_I9_HYPTENSRD	ProRS_H7_GLAUCNAS	-0.001256	0.884637	0.0532348	13574
PRS_I9_HYPTENSRD	ProRS_H7_GLAUCOMA	-0.000505646	0.953075	0.020873	13702
PRS_I9_HYPTENSRD	ProRS_H7_OCUMUSCLE	-0.00498118	0.56206	0.250217	13680
PRS_I9_HYPTENSRD	ProRS_H7_VISUDISTURB	0.00121736	0.887706	0.051731	13611
PRS_I9_HYPTENSRD	ProRS_H8_MIDDLEMASTOID	-0.0128366	0.249264	0.60334	8070
PRS_I9_HYPTENSRD	ProRS_H8_OTHEREAR	-0.0109418	0.200371	0.698166	13727
PRS_I9_HYPTENSRD	ProRS_I9_AF	-0.00633537	0.512826	0.29003	11848
PRS_I9_HYPTENSRD	ProRS_I9_ANGINA	-0.00282459	0.782757	0.106373	10211
PRS_I9_HYPTENSRD	ProRS_I9_ARTOTH	-0.00323342	0.72141	0.141818	12422
PRS_I9_HYPTENSRD	ProRS_I9_CARDMYO	0.00565549	0.553266	0.257066	11506
PRS_I9_HYPTENSRD	ProRS_I9_CHD	-0.00354525	0.719221	0.143138	10696
PRS_I9_HYPTENSRD	ProRS_I9_CONDUCTIO	0.00128557	0.886767	0.0521904	12786
PRS_I9_HYPTENSRD	ProRS_I9_CORATHER	-0.0116281	0.224771	0.64826	11624
PRS_I9_HYPTENSRD	ProRS_I9_HEARTFAIL	-0.0136259	0.12144	0.91564	13667
PRS_I9_HYPTENSRD	ProRS_I9_HYPOTE	-0.0046274	0.592674	0.227184	13692
PRS_I9_HYPTENSRD	ProRS_I9_HYPTENS	-0.00943791	0.242471	0.61534	16974
PRS_I9_HYPTENSRD	ProRS_I9_HYPTENSESS	-0.0107895	0.183816	0.735616	16962
PRS_I9_HYPTENSRD	ProRS_I9_HYPTENSPUL	0.00579173	0.46309	0.334335	16880
PRS_I9_HYPTENSRD	ProRS_I9_HYPTENSRD	-0.0125617	0.113004	0.946905	17077
PRS_I9_HYPTENSRD	ProRS_I9_IHD	-0.00476853	0.628927	0.2014	11049
PRS_I9_HYPTENSRD	ProRS_I9_MI_STRICT	-0.00337226	0.724352	0.140051	11356
PRS_I9_HYPTENSRD	ProRS_I9_OTHARR	0.00178725	0.846262	0.072495	12624
PRS_I9_HYPTENSRD	ProRS_I9_OTHILLHEART	0.00122901	0.892702	0.0492933	12719
PRS_I9_HYPTENSRD	ProRS_I9_OTHPER	0.00401394	0.650088	0.187028	13516
PRS_I9_HYPTENSRD	ProRS_I9_PAROXTAC	-0.00747065	0.469952	0.327946	10322
PRS_I9_HYPTENSRD	ProRS_I9_PHLETHROM	-0.000561109	0.951689	0.0215051	11853
PRS_I9_HYPTENSRD	ProRS_I9_PHLETHROMBDVTLOW	-0.00398765	0.673149	0.171889	11371
PRS_I9_HYPTENSRD	ProRS_I9_PULMEMB	-0.0106246	0.215489	0.666574	13676
PRS_I9_HYPTENSRD	ProRS_I9_RHEUVALV	0.0049403	0.577737	0.23827	13623
PRS_I9_HYPTENSRD	ProRS_I9_SECONDRIGHT	-7.49e-05	0.993261	0.00293663	13489
PRS_I9_HYPTENSRD	ProRS_I9_STR	-0.0122263	0.156327	0.805966	13521
PRS_I9_HYPTENSRD	ProRS_I9_TIA	-0.00219962	0.81183	0.0905347	12636
PRS_I9_HYPTENSRD	ProRS_I9_UAP	-0.00345795	0.752622	0.123423	8413
PRS_I9_HYPTENSRD	ProRS_I9_VARICVE	0.00831825	0.463066	0.334357	7801
PRS_I9_HYPTENSRD	ProRS_I9_VTE	-0.00785532	0.368095	0.43404	13157
PRS_I9_HYPTENSRD	ProRS_IPF	0.00695288	0.465822	0.33178	13000
PRS_I9_HYPTENSRD	ProRS_J10_ACUTELOWERNAS	-0.01099	0.214297	0.668984	13614
PRS_I9_HYPTENSRD	ProRS_J10_ASTHMA_EXMORE	-0.0238151	0.0212506	1.67263	9730
PRS_I9_HYPTENSRD	ProRS_J10_CHRONSINUSITIS	-0.0147619	0.140031	0.853775	10004
PRS_I9_HYPTENSRD	ProRS_J10_INFLUPNEU	-0.0134866	0.148622	0.827918	13748
PRS_I9_HYPTENSRD	ProRS_J10_LOWCHRON	0.00079203	0.930659	0.0312096	12693
PRS_I9_HYPTENSRD	ProRS_J10_LOWERINF	-0.0115086	0.191752	0.717261	13621
PRS_I9_HYPTENSRD	ProRS_J10_NASALPOLYP	-0.0256417	0.0302713	1.51897	7171
PRS_I9_HYPTENSRD	ProRS_J10_PLEURA	-0.00383792	0.66077	0.17995	13703
PRS_I9_HYPTENSRD	ProRS_J10_PLEUREFFUSION	-0.00866076	0.327384	0.484942	13327
PRS_I9_HYPTENSRD	ProRS_J10_VOCALLARYNX	-0.000443841	0.968334	0.0139749	8024
PRS_I9_HYPTENSRD	ProRS_JOINTPAIN	0.000311789	0.975345	0.0108417	10567
PRS_I9_HYPTENSRD	ProRS_K11_ACUTPANC	-0.0233331	0.0108867	1.96311	12089
PRS_I9_HYPTENSRD	ProRS_K11_BILIAOTH	-0.0171486	0.0526829	1.27833	12944
PRS_I9_HYPTENSRD	ProRS_K11_CD_STRICT2	-0.00676	0.516979	0.286527	9267
PRS_I9_HYPTENSRD	ProRS_K11_CHOLECYST	-0.0139862	0.149944	0.82407	10639
PRS_I9_HYPTENSRD	ProRS_K11_CHOLELITH	-0.0131625	0.167402	0.776239	11161
PRS_I9_HYPTENSRD	ProRS_K11_CHRONGASTR	-1.48e-05	0.998814	0.000515211	10150
PRS_I9_HYPTENSRD	ProRS_K11_COELIAC	0.0149532	0.121077	0.916939	10878
PRS_I9_HYPTENSRD	ProRS_K11_CONSTIPATION	-0.000912813	0.91531	0.038432	13653
PRS_I9_HYPTENSRD	ProRS_K11_DIAHER	-0.0107269	0.256222	0.591383	11592
PRS_I9_HYPTENSRD	ProRS_K11_DISLIVOTH	-0.0129046	0.133333	0.875063	13632
PRS_I9_HYPTENSRD	ProRS_K11_DISORD_TEETH	-0.0153949	0.114659	0.94059	10557
PRS_I9_HYPTENSRD	ProRS_K11_DIVERTIC	-0.0120961	0.190649	0.719766	12065
PRS_I9_HYPTENSRD	ProRS_K11_DULC	-0.00445962	0.68363	0.165179	8665
PRS_I9_HYPTENSRD	ProRS_K11_ENERCOLNONINF	-0.0264465	0.0124285	1.90558	9844
PRS_I9_HYPTENSRD	ProRS_K11_FISTULA	-0.0225133	0.0308948	1.51011	9257
PRS_I9_HYPTENSRD	ProRS_K11_FUNCDYSP	0.0135182	0.2269	0.644166	8094
PRS_I9_HYPTENSRD	ProRS_K11_GASTRODUOULC	-0.00265934	0.800413	0.0966859	9402
PRS_I9_HYPTENSRD	ProRS_K11_GULC	-0.00397488	0.696994	0.156771	9822
PRS_I9_HYPTENSRD	ProRS_K11_HERING	0.016277	0.121889	0.914034	9099
PRS_I9_HYPTENSRD	ProRS_K11_HERNIA	-0.004852	0.611499	0.213604	11324
PRS_I9_HYPTENSRD	ProRS_K11_IBS	-0.00218873	0.82463	0.0837411	10419
PRS_I9_HYPTENSRD	ProRS_K11_ILEUS	-0.0158223	0.101589	0.993152	10733
PRS_I9_HYPTENSRD	ProRS_K11_INTESTOTH	-0.00117623	0.897211	0.0471053	12593
PRS_I9_HYPTENSRD	ProRS_K11_LIP_ORAL_MUCOSA	-0.00220925	0.809059	0.0920198	11967
PRS_I9_HYPTENSRD	ProRS_K11_LIVER	-0.00426897	0.62425	0.204642	13696
PRS_I9_HYPTENSRD	ProRS_K11_MALABSORB	0.0095907	0.324089	0.489335	10649
PRS_I9_HYPTENSRD	ProRS_K11_OESITIS	-0.00919189	0.391634	0.40712	9086
PRS_I9_HYPTENSRD	ProRS_K11_OESOBST	-0.0110268	0.254073	0.595041	10783
PRS_I9_HYPTENSRD	ProRS_K11_OESSTODUO	0.00229469	0.810037	0.0914952	11403
PRS_I9_HYPTENSRD	ProRS_K11_OESULC	-0.00118501	0.916079	0.0380672	8092
PRS_I9_HYPTENSRD	ProRS_K11_ORAL	-0.0190547	0.0644725	1.19063	9482
PRS_I9_HYPTENSRD	ProRS_K11_OTHANRECT	0.0125031	0.246636	0.607943	8773
PRS_I9_HYPTENSRD	ProRS_K11_OTHDIG	-0.0103933	0.231355	0.635722	13695
PRS_I9_HYPTENSRD	ProRS_K11_OTHDISDIG	-0.00905812	0.295029	0.530136	13575
PRS_I9_HYPTENSRD	ProRS_K11_OTHDISOES	-0.00457855	0.627385	0.202466	11316
PRS_I9_HYPTENSRD	ProRS_K11_OTHDISSTOMDUOD	0.0027904	0.766966	0.115224	11469
PRS_I9_HYPTENSRD	ProRS_K11_OTHENTERCOL	-0.0277648	0.00677268	2.16924	10110
PRS_I9_HYPTENSRD	ProRS_K11_OTHFUNC	0.0158059	0.101921	0.991735	11243
PRS_I9_HYPTENSRD	ProRS_K11_OTHGASTR	0.000714401	0.942501	0.025718	10764
PRS_I9_HYPTENSRD	ProRS_K11_OTHILEUS	-0.0153746	0.113683	0.944303	10659
PRS_I9_HYPTENSRD	ProRS_K11_OTHINT	-0.00828523	0.379651	0.420615	11364
PRS_I9_HYPTENSRD	ProRS_K11_OTHPERITON	-0.00616642	0.472172	0.3259	13677
PRS_I9_HYPTENSRD	ProRS_K11_PERITON	-0.0200047	0.0199578	1.69989	13715
PRS_I9_HYPTENSRD	ProRS_K11_POSTOPDIS	-0.0139938	0.121013	0.917167	12326
PRS_I9_HYPTENSRD	ProRS_K11_REFLUX	-0.000576458	0.950916	0.021858	11905
PRS_I9_HYPTENSRD	ProRS_K11_UC_STRICT2	-0.00225309	0.833437	0.0791272	9221
PRS_I9_HYPTENSRD	ProRS_K11_UMBHER	-0.00657883	0.508367	0.293823	10249
PRS_I9_HYPTENSRD	ProRS_K11_VENTHER	-0.00607736	0.534858	0.271761	10582
PRS_I9_HYPTENSRD	ProRS_KRA_PSY_ALCOH_EXMORE	0.00456693	0.630065	0.200615	11306
PRS_I9_HYPTENSRD	ProRS_KRA_PSY_ANXIETY_EXMORE	-0.00519998	0.549983	0.25965	13337
PRS_I9_HYPTENSRD	ProRS_KRA_PSY_ANYMENTAL	-0.00486398	0.571595	0.242912	13685
PRS_I9_HYPTENSRD	ProRS_KRA_PSY_SCHIZODEL_EXMORE	-0.00571714	0.566897	0.246496	10121
PRS_I9_HYPTENSRD	ProRS_KRA_PSY_SUBSTANCE_EXMORE	-0.00482307	0.585497	0.232475	13353
PRS_I9_HYPTENSRD	ProRS_L12_ABSCESS_CUT	-0.00872356	0.361533	0.441852	11109
PRS_I9_HYPTENSRD	ProRS_L12_ATROPHICSKIN	-0.0085417	0.393023	0.405582	10024
PRS_I9_HYPTENSRD	ProRS_L12_CELLULITIS	-0.00914304	0.3241	0.489321	12357
PRS_I9_HYPTENSRD	ProRS_L12_DERMATITISECZEMA	-0.00248082	0.772001	0.112382	13660
PRS_I9_HYPTENSRD	ProRS_L12_FOLLICULARCYST	-0.000525393	0.963652	0.0160798	7555
PRS_I9_HYPTENSRD	ProRS_L12_INFECT_SKIN	-0.0088791	0.339804	0.468772	12144
PRS_I9_HYPTENSRD	ProRS_L12_NAILDIS	-0.00119944	0.914213	0.0389528	8152
PRS_I9_HYPTENSRD	ProRS_L12_OTHERDISSKINANDSUBCUTIS	-0.0110973	0.236348	0.626448	11418
PRS_I9_HYPTENSRD	ProRS_L12_OTHERSKINSUBCUTIS	-0.0177113	0.0471785	1.32626	12642
PRS_I9_HYPTENSRD	ProRS_L12_PAPULOSQUAMOUS	-0.0134053	0.140895	0.851103	13123
PRS_I9_HYPTENSRD	ProRS_L12_PSORI_NAS	-0.0196278	0.025306	1.59678	13386
PRS_I9_HYPTENSRD	ProRS_L12_PSORIASIS	-0.0192314	0.0316027	1.50028	13265
PRS_I9_HYPTENSRD	ProRS_L12_SKINSUBCUTISNAS	-0.0120228	0.196936	0.705675	11534
PRS_I9_HYPTENSRD	ProRS_M13_ARTHROPATHIES	-0.00542343	0.591496	0.228049	12071
PRS_I9_HYPTENSRD	ProRS_M13_ARTHROSIS	-0.0173543	0.0754746	1.1222	12310
PRS_I9_HYPTENSRD	ProRS_M13_ARTHROSIS_INCLAVO	-0.0131989	0.168846	0.772508	13405
PRS_I9_HYPTENSRD	ProRS_M13_ARTHROSIS_KNEE	-0.0137209	0.183543	0.736263	10779
PRS_I9_HYPTENSRD	ProRS_M13_ARTHROSIS_OTH	-0.0122464	0.197075	0.705369	11566
PRS_I9_HYPTENSRD	ProRS_M13_ARTHROSIS_POLY	-0.0211862	0.0277517	1.55671	10807
PRS_I9_HYPTENSRD	ProRS_M13_ARTHTROSIS_COX	0.000648693	0.95007	0.0222443	11104
PRS_I9_HYPTENSRD	ProRS_M13_ARTHTROSIS_COX_PRIM_ICD10	0.000397364	0.969762	0.013335	9740
PRS_I9_HYPTENSRD	ProRS_M13_BONECONTINUITY	-0.0156844	0.0980191	1.00869	11219
PRS_I9_HYPTENSRD	ProRS_M13_BONEDISNAS	-0.0107437	0.27018	0.568347	10537
PRS_I9_HYPTENSRD	ProRS_M13_CERVICALGIA	-0.0199172	0.0323564	1.49004	11742
PRS_I9_HYPTENSRD	ProRS_M13_CERVICDISC	-0.0150041	0.109266	0.961515	11458
PRS_I9_HYPTENSRD	ProRS_M13_DEFORMDORSO	-0.0203302	0.0257324	1.58952	12468
PRS_I9_HYPTENSRD	ProRS_M13_DORSALGIANAS	-5.32e-05	0.995281	0.00205444	12447
PRS_I9_HYPTENSRD	ProRS_M13_DORSOPATHY	-0.0238915	0.00954903	2.02004	12622
PRS_I9_HYPTENSRD	ProRS_M13_DORSOPATHYOTH	-0.0288417	0.00238684	2.62218	11655
PRS_I9_HYPTENSRD	ProRS_M13_DUPUTRYEN	0.00709015	0.465419	0.332156	10820
PRS_I9_HYPTENSRD	ProRS_M13_ENTESOPATHYOTH	0.00178906	0.862965	0.064007	9353
PRS_I9_HYPTENSRD	ProRS_M13_FIBROBLASTIC	9.73e-05	0.991918	0.00352429	11033
PRS_I9_HYPTENSRD	ProRS_M13_GANGLION	-0.0103891	0.330092	0.481366	8808
PRS_I9_HYPTENSRD	ProRS_M13_GOUT	0.00917313	0.34265	0.465149	10770
PRS_I9_HYPTENSRD	ProRS_M13_HALLUXRIGIDUS	0.000771937	0.948421	0.022999	7338
PRS_I9_HYPTENSRD	ProRS_M13_HALLUXVALGUS	0.0121964	0.287351	0.541587	7657
PRS_I9_HYPTENSRD	ProRS_M13_HAMMERTOE	0.000930851	0.929612	0.0316984	9036
PRS_I9_HYPTENSRD	ProRS_M13_IMPINGEMENT	-0.000894806	0.925905	0.0334334	10969
PRS_I9_HYPTENSRD	ProRS_M13_INTERVERTEB	-0.0273055	0.00340439	2.46796	11933
PRS_I9_HYPTENSRD	ProRS_M13_KNEEDERANGEMENTS	-0.00398222	0.725634	0.139282	7825
PRS_I9_HYPTENSRD	ProRS_M13_LIMBPAIN	0.000635115	0.947941	0.0232187	10737
PRS_I9_HYPTENSRD	ProRS_M13_LOWBACKPAIN	-0.0140306	0.155725	0.807643	10567
PRS_I9_HYPTENSRD	ProRS_M13_LUMBAR_PROLAPSE	-0.0253122	0.00674155	2.17124	11498
PRS_I9_HYPTENSRD	ProRS_M13_MENISCUSDERANGEMENTS	-0.00540898	0.630885	0.20005	8011
PRS_I9_HYPTENSRD	ProRS_M13_OSTEOCHONDRO	-0.0142934	0.0966144	1.01496	13613
PRS_I9_HYPTENSRD	ProRS_M13_OSTEOPOROSIS	-0.0217324	0.012569	1.9007	13337
PRS_I9_HYPTENSRD	ProRS_M13_OTHERBONE	-0.00533427	0.573305	0.241614	11170
PRS_I9_HYPTENSRD	ProRS_M13_OTHERJOINT	-0.0028486	0.795563	0.0993256	9243
PRS_I9_HYPTENSRD	ProRS_M13_POLYARTHROPATHIES	-0.00224099	0.821382	0.0854547	11554
PRS_I9_HYPTENSRD	ProRS_M13_RHEUMA	0.00184651	0.855576	0.0677413	10175
PRS_I9_HYPTENSRD	ProRS_M13_ROTATORCUFF	-0.0138915	0.126301	0.898593	12300
PRS_I9_HYPTENSRD	ProRS_M13_SCIATICA	-0.0184247	0.0468748	1.32906	11737
PRS_I9_HYPTENSRD	ProRS_M13_SHOULDER	-0.00277017	0.774938	0.110733	10782
PRS_I9_HYPTENSRD	ProRS_M13_SHOULDERNAS	-0.00210169	0.843257	0.0740401	8923
PRS_I9_HYPTENSRD	ProRS_M13_SOFTOVERUSE	0.0143152	0.129406	0.888045	11264
PRS_I9_HYPTENSRD	ProRS_M13_SOFTTISSUENAS	6.37e-05	0.994484	0.00240207	11835
PRS_I9_HYPTENSRD	ProRS_M13_SOFTTISSUEOTH	-0.00528926	0.570512	0.243735	11598
PRS_I9_HYPTENSRD	ProRS_M13_SPINSTENOSIS	-0.0223096	0.013069	1.88376	12489
PRS_I9_HYPTENSRD	ProRS_M13_SPONDYLOPATHY	-0.0281369	0.00189413	2.72259	12936
PRS_I9_HYPTENSRD	ProRS_M13_SPONDYLOSIS	-0.0243056	0.00650651	2.18665	12714
PRS_I9_HYPTENSRD	ProRS_M13_SYNOTEND	-0.0151452	0.127744	0.893659	10136
PRS_I9_HYPTENSRD	ProRS_M13_TENDOSYNOVITISNAS	0.00303727	0.748767	0.125653	11215
PRS_I9_HYPTENSRD	ProRS_M13_TOEDEFORMOTH	-0.0106543	0.327553	0.484718	8769
PRS_I9_HYPTENSRD	ProRS_M13_TRIGGERFINGER	-0.0086793	0.384094	0.415562	10070
PRS_I9_HYPTENSRD	ProRS_MIGRAINE_UNSPE	-0.0151295	0.0773282	1.11166	13691
PRS_I9_HYPTENSRD	ProRS_N14_ACUTERENFAIL	-0.024772	0.0051028	2.29219	13416
PRS_I9_HYPTENSRD	ProRS_N14_CALCUKIDUR	-0.0209746	0.028296	1.54828	10971
PRS_I9_HYPTENSRD	ProRS_N14_CHRONKIDNEYDIS	-0.0230128	0.0105396	1.97717	13415
PRS_I9_HYPTENSRD	ProRS_N14_CYSTITIS	-0.0101471	0.280077	0.552722	11436
PRS_I9_HYPTENSRD	ProRS_N14_KIDUROTH	-0.0224626	0.00918436	2.03695	13677
PRS_I9_HYPTENSRD	ProRS_N14_NEUROMUSCDYSBLADD	-0.0194238	0.082244	1.0849	8084
PRS_I9_HYPTENSRD	ProRS_N14_OBSTRUREFLUROPATH	-0.0075032	0.401533	0.396279	13054
PRS_I9_HYPTENSRD	ProRS_N14_OTHBLADD	-0.00624403	0.498643	0.30221	11811
PRS_I9_HYPTENSRD	ProRS_N14_RENALTUB	-0.0149192	0.0918472	1.03693	13771
PRS_I9_HYPTENSRD	ProRS_N14_RENFAILNAS	-0.0192573	0.0448058	1.34867	11012
PRS_I9_HYPTENSRD	ProRS_N14_URETHRALSTRICT	-0.00416478	0.672409	0.172366	10528
PRS_I9_HYPTENSRD	ProRS_N14_URETHRAOTH	-0.0148784	0.105796	0.975529	12017
PRS_I9_HYPTENSRD	ProRS_N14_URINOTH	-0.0078019	0.402167	0.395594	11757
PRS_I9_HYPTENSRD	ProRS_NEURODEGOTH	-0.00844138	0.368951	0.433031	11768
PRS_I9_HYPTENSRD	ProRS_RHEUMA_NOS	0.00337111	0.702433	0.153395	13210
PRS_I9_HYPTENSRD	ProRS_RHEUMA_OTHER_WIDE	-0.00608633	0.492153	0.3079	13051
PRS_I9_HYPTENSRD	ProRS_SLE_FG	0.00473987	0.676592	0.169673	7914
PRS_I9_HYPTENSRD	ProRS_SMOKING_DEPEND	-0.0132361	0.130042	0.885918	13675
PRS_I9_HYPTENSRD	ProRS_T1D	0.00908483	0.391209	0.407591	9117
PRS_I9_HYPTENSRD	ProRS_T2D	-0.0107729	0.237243	0.624806	13670
PRS_I9_HYPTENSRD	ProRS_ULCERNAS	-0.0166512	0.139404	0.855724	8439
PRS_I9_IHD	ProRS_AB1_BACT_BIR_OTHER_INF_AGENTS	-0.0534854	5.39e-13	12.2688	19943
PRS_I9_IHD	ProRS_AB1_BACT_INTEST_OTH	-0.0212666	0.0079733	2.09836	15629
PRS_I9_IHD	ProRS_AB1_INTESTINAL_INFECTIONS	-0.0266474	0.000130193	3.88541	20655
PRS_I9_IHD	ProRS_AB1_MYCOSES	-0.0327297	2.87e-06	5.54159	20595
PRS_I9_IHD	ProRS_AB1_OTHER_BACT_INOTHER	-0.0580314	1.52e-15	14.8171	19462
PRS_I9_IHD	ProRS_AB1_OTHER_BACTERIAL	-0.0197464	0.00526396	2.27869	20668
PRS_I9_IHD	ProRS_AB1_OTHER_SEPSIS	-0.0168887	0.0161913	1.79072	20529
PRS_I9_IHD	ProRS_AB1_OTHER_VIRAL	-0.0314219	4.53e-05	4.34393	16935
PRS_I9_IHD	ProRS_AB1_STREPTSTAPHYCOCC_INOTHER	-0.0362603	1.49e-06	5.82664	18469
PRS_I9_IHD	ProRS_AB1_VIRAL_NOS	-0.0313425	5.94e-05	4.22587	16472
PRS_I9_IHD	ProRS_AB1_VIRAL_SKIN_MUCOUS_MEMBRANE	-0.0169719	0.0237562	1.62422	17764
PRS_I9_IHD	ProRS_ASTHMA_NAS	-0.0309477	0.000442755	3.35384	13715
PRS_I9_IHD	ProRS_AUD	-0.0246069	0.000694278	3.15847	19332
PRS_I9_IHD	ProRS_BACT_INTEST_INFECTION_NOS	-0.00677952	0.457423	0.339682	12056
PRS_I9_IHD	ProRS_C3_NONHODGKIN_EXALLC	-0.0329674	5.56e-05	4.25469	15423
PRS_I9_IHD	ProRS_C3_OTHER_SKIN_EXALLC	-0.00801736	0.292954	0.533201	17242
PRS_I9_IHD	ProRS_C3_SQUOMOUS_CELL_CARCINOMA_SKIN_EXALLC	-0.00375411	0.621712	0.206411	17309
PRS_I9_IHD	ProRS_CD2_BENIGN_COLON_NOS	-0.0235036	0.0206755	1.68454	9730
PRS_I9_IHD	ProRS_CD2_BENIGN_COLORECANI	-0.0547581	5.33e-15	14.2735	20497
PRS_I9_IHD	ProRS_CD2_BENIGN_LIPOMATOUS	0.0029531	0.742168	0.129498	12434
PRS_I9_IHD	ProRS_CD2_BENIGN_MELANOCYTIC	0.0399565	5.99e-06	5.2223	12864
PRS_I9_IHD	ProRS_CD2_BENIGN_OTHERDIGESTIVE	-0.0175601	0.0497479	1.30323	12491
PRS_I9_IHD	ProRS_CD2_BENIGN_SIGMOID_COLON	-0.0361102	2.28e-07	6.6414	20527
PRS_I9_IHD	ProRS_CHRONNAS	-0.024073	0.004041	2.39351	14547
PRS_I9_IHD	ProRS_COPD_EARLY	-0.0516758	1.38e-12	11.8612	20611
PRS_I9_IHD	ProRS_D3_AGRANULOCYTOSIS	-0.00834108	0.251313	0.599785	20316
PRS_I9_IHD	ProRS_D3_ANAEMIA_IRONDEF_NAS	-0.014726	0.0378952	1.42142	20505
PRS_I9_IHD	ProRS_D3_ANAEMIANAS	-0.0128572	0.0767713	1.1148	20482
PRS_I9_IHD	ProRS_DUODENAL_ULCER_UNSPE_ACUTE_CHRONIC_WO_HAEMORRHAGE_PERFORATION	-0.0396593	4.33e-07	6.36349	16523
PRS_I9_IHD	ProRS_E4_ENDOGLAND	-0.0348146	6.85e-07	6.16421	20351
PRS_I9_IHD	ProRS_E4_FLUIDELECTRO	-0.0365825	1.05e-05	4.97693	17211
PRS_I9_IHD	ProRS_E4_HYPERCHOL	-0.0859784	1.94e-27	26.7129	18679
PRS_I9_IHD	ProRS_E4_HYPERLIPNAS	-0.0590434	2.85e-13	12.5453	16275
PRS_I9_IHD	ProRS_E4_LIPOPROT	-0.0895094	8.44e-30	29.0739	18978
PRS_I9_IHD	ProRS_E4_METABOLIA	-0.0848612	3.35e-29	28.475	20990
PRS_I9_IHD	ProRS_E4_OBESITY	-0.0449079	6.56e-10	9.18288	20832
PRS_I9_IHD	ProRS_E4_OBESITYNAS	-0.043078	3.77e-09	8.4234	20871
PRS_I9_IHD	ProRS_E4_THYROID	-0.0300998	3.83e-05	4.41681	19131
PRS_I9_IHD	ProRS_E4_VOLUME	-0.0282963	0.000438647	3.35788	16385
PRS_I9_IHD	ProRS_F5_ALCOHOL_DEPENDENCE	-0.00955374	0.235683	0.627673	15600
PRS_I9_IHD	ProRS_F5_ALCOHOLAC	-0.010168	0.197039	0.705447	16279
PRS_I9_IHD	ProRS_F5_ANXIETY	-0.0420317	1.92e-09	8.7157	20469
PRS_I9_IHD	ProRS_F5_DEPRESSIO	-0.0332863	2.26e-06	5.64504	20511
PRS_I9_IHD	ProRS_FALLS	-0.00994415	0.156641	0.805095	20604
PRS_I9_IHD	ProRS_G6_CARPTU	-0.029567	0.000704465	3.15214	13948
PRS_I9_IHD	ProRS_G6_CPETAL	-0.0407684	1.04e-08	7.98107	20206
PRS_I9_IHD	ProRS_G6_EPIPAROX	-0.0366688	8.65e-07	6.06275	19031
PRS_I9_IHD	ProRS_G6_EPLEPSY	-0.0062793	0.440231	0.356319	16045
PRS_I9_IHD	ProRS_G6_HEMIPLE	-0.0489225	4.57e-12	11.3398	20421
PRS_I9_IHD	ProRS_G6_MIGRAINE	-0.0231595	0.00127091	2.89589	19395
PRS_I9_IHD	ProRS_G6_MS	-0.0169505	0.0630611	1.20024	12285
PRS_I9_IHD	ProRS_G6_OTHNEU	-0.0318202	5.36e-06	5.27105	20548
PRS_I9_IHD	ProRS_G6_ROOTPLEXOTHUNS	-0.0404567	4.17e-08	7.37954	18363
PRS_I9_IHD	ProRS_G6_SLEEPAPNO	-0.052445	7.6e-14	13.1191	20320
PRS_I9_IHD	ProRS_G6_SLEEPDISOTH	-0.0564555	1.49e-14	13.8261	18941
PRS_I9_IHD	ProRS_GOUT_NOS	-0.0328647	2.49e-06	5.60344	20544
PRS_I9_IHD	ProRS_H7_CATARACTOTHER	-0.0149233	0.0381709	1.41827	19599
PRS_I9_IHD	ProRS_H7_CATARACTSENILE	-0.0192023	0.0083412	2.07877	19355
PRS_I9_IHD	ProRS_H7_CHOROIDRETINA	-0.00677564	0.340336	0.468092	20585
PRS_I9_IHD	ProRS_H7_EYELIDDIS	-0.0460947	3.16e-09	8.50024	16517
PRS_I9_IHD	ProRS_H7_GLAUCNAS	-0.0102723	0.144731	0.839437	20384
PRS_I9_IHD	ProRS_H7_GLAUCOMA	-0.00303887	0.663795	0.177966	20617
PRS_I9_IHD	ProRS_H7_OCUMUSCLE	-0.00517349	0.459924	0.337314	20563
PRS_I9_IHD	ProRS_H7_VISUDISTURB	-0.0308983	1.12e-05	4.94904	20293
PRS_I9_IHD	ProRS_H8_MIDDLEMASTOID	-0.0477839	1.18e-07	6.92772	12286
PRS_I9_IHD	ProRS_H8_OTHEREAR	-0.028034	5.73e-05	4.24196	20624
PRS_I9_IHD	ProRS_I9_AF	-0.0137045	0.143452	0.843293	13155
PRS_I9_IHD	ProRS_I9_ANGINA	-0.0707079	3.85e-24	23.414	22763
PRS_I9_IHD	ProRS_I9_ARTOTH	-0.0310282	3.26e-05	4.48735	18391
PRS_I9_IHD	ProRS_I9_CARDMYO	-0.021237	0.00997781	2.00096	15501
PRS_I9_IHD	ProRS_I9_CHD	-0.0575842	1.11e-12	11.9557	16505
PRS_I9_IHD	ProRS_I9_CONDUCTIO	-0.0170193	0.026604	1.57505	17851
PRS_I9_IHD	ProRS_I9_CORATHER	-0.0846429	2.01e-28	27.6968	18926
PRS_I9_IHD	ProRS_I9_HEARTFAIL	-0.0366998	4.31e-07	6.36575	20654
PRS_I9_IHD	ProRS_I9_HYPOTE	0.000284076	0.967588	0.0143095	20662
PRS_I9_IHD	ProRS_I9_HYPTENS	-0.0581774	5.04e-14	13.2979	19295
PRS_I9_IHD	ProRS_I9_HYPTENSESS	-0.0592275	2.12e-14	13.6733	19373
PRS_I9_IHD	ProRS_I9_HYPTENSPUL	-0.00530286	0.578891	0.237403	11572
PRS_I9_IHD	ProRS_I9_HYPTENSRD	-0.00109386	0.911565	0.0402122	11049
PRS_I9_IHD	ProRS_I9_IHD	-0.0750476	4.8e-30	29.319	25623
PRS_I9_IHD	ProRS_I9_MI_STRICT	-0.0506856	7.93e-14	13.1009	23099
PRS_I9_IHD	ProRS_I9_OTHARR	0.000180979	0.981704	0.00801964	17228
PRS_I9_IHD	ProRS_I9_OTHILLHEART	0.00363265	0.638245	0.195013	17840
PRS_I9_IHD	ProRS_I9_OTHPER	-0.0342727	3.01e-06	5.52141	20018
PRS_I9_IHD	ProRS_I9_PAROXTAC	-0.0184572	0.0739614	1.13099	10400
PRS_I9_IHD	ProRS_I9_PHLETHROM	-0.00969304	0.203987	0.690397	17545
PRS_I9_IHD	ProRS_I9_PHLETHROMBDVTLOW	-0.00910492	0.241683	0.616754	16858
PRS_I9_IHD	ProRS_I9_PULMEMB	-0.0266102	0.000164385	3.78414	20241
PRS_I9_IHD	ProRS_I9_RHEUVALV	0.00881429	0.218325	0.660896	20639
PRS_I9_IHD	ProRS_I9_SECONDRIGHT	-0.0108758	0.134573	0.871042	20026
PRS_I9_IHD	ProRS_I9_STR	-0.0171698	0.0152881	1.81565	20297
PRS_I9_IHD	ProRS_I9_TIA	-0.00955497	0.200418	0.698063	18641
PRS_I9_IHD	ProRS_I9_UAP	-0.0545845	2.27e-09	8.64409	12535
PRS_I9_IHD	ProRS_I9_VARICVE	0.0453895	9.17e-07	6.03743	11702
PRS_I9_IHD	ProRS_I9_VTE	-0.0199801	0.00512884	2.28998	19715
PRS_I9_IHD	ProRS_IPF	-0.035133	7.2e-06	5.14257	19256
PRS_I9_IHD	ProRS_J10_ACUTELOWERNAS	-0.0561631	1.16e-14	13.9346	20532
PRS_I9_IHD	ProRS_J10_ASTHMA_EXMORE	-0.02329	0.0084577	2.07275	13494
PRS_I9_IHD	ProRS_J10_CHRONSINUSITIS	-0.016365	0.0459789	1.33744	14901
PRS_I9_IHD	ProRS_J10_INFLUPNEU	-0.0390216	3.55e-07	6.44979	20691
PRS_I9_IHD	ProRS_J10_LOWCHRON	-0.0253549	0.000723337	3.14066	18920
PRS_I9_IHD	ProRS_J10_LOWERINF	-0.0577294	1.53e-15	14.8166	20549
PRS_I9_IHD	ProRS_J10_NASALPOLYP	-0.00254974	0.792515	0.100993	10727
PRS_I9_IHD	ProRS_J10_PLEURA	-0.0367939	3e-07	6.52356	20729
PRS_I9_IHD	ProRS_J10_PLEUREFFUSION	-0.0251628	0.000587424	3.23105	19698
PRS_I9_IHD	ProRS_J10_VOCALLARYNX	-0.0360027	8.1e-05	4.09164	12040
PRS_I9_IHD	ProRS_JOINTPAIN	-0.0251561	0.002886	2.5397	15200
PRS_I9_IHD	ProRS_K11_ACUTPANC	-0.0398738	9.74e-08	7.01164	17980
PRS_I9_IHD	ProRS_K11_BILIAOTH	-0.0398852	3.62e-08	7.44089	19202
PRS_I9_IHD	ProRS_K11_CD_STRICT2	-0.0146189	0.0876853	1.05707	13754
PRS_I9_IHD	ProRS_K11_CHOLECYST	-0.0466726	5e-09	8.30141	15727
PRS_I9_IHD	ProRS_K11_CHOLELITH	-0.0441183	1.62e-08	7.79005	16717
PRS_I9_IHD	ProRS_K11_CHRONGASTR	-0.0238254	0.0046449	2.33302	14237
PRS_I9_IHD	ProRS_K11_COELIAC	-0.0127392	0.108055	0.966353	16122
PRS_I9_IHD	ProRS_K11_CONSTIPATION	-0.0155506	0.025671	1.59056	20644
PRS_I9_IHD	ProRS_K11_DIAHER	-0.0354951	4.64e-06	5.33328	17207
PRS_I9_IHD	ProRS_K11_DISLIVOTH	-0.0349118	6.52e-07	6.18582	20430
PRS_I9_IHD	ProRS_K11_DISORD_TEETH	-0.0327728	3.6e-05	4.44412	15912
PRS_I9_IHD	ProRS_K11_DIVERTIC	-0.047398	6.82e-10	9.16608	17636
PRS_I9_IHD	ProRS_K11_DULC	-0.0322716	0.000490231	3.3096	12122
PRS_I9_IHD	ProRS_K11_ENERCOLNONINF	-0.0416245	2.09e-06	5.68074	14653
PRS_I9_IHD	ProRS_K11_FISTULA	-0.0494604	5.31e-09	8.27492	13953
PRS_I9_IHD	ProRS_K11_FUNCDYSP	-0.00901659	0.339905	0.468642	11344
PRS_I9_IHD	ProRS_K11_GASTRODUOULC	-0.0351279	7.15e-05	4.14565	13288
PRS_I9_IHD	ProRS_K11_GULC	-0.0273609	0.00146144	2.83522	13820
PRS_I9_IHD	ProRS_K11_HERING	0.0211354	0.0155281	1.80888	13197
PRS_I9_IHD	ProRS_K11_HERNIA	-0.0294225	0.000154937	3.80985	17076
PRS_I9_IHD	ProRS_K11_IBS	-0.0462207	3.51e-08	7.45522	14372
PRS_I9_IHD	ProRS_K11_ILEUS	-0.0285961	0.000490051	3.30976	14872
PRS_I9_IHD	ProRS_K11_INTESTOTH	-0.033661	6.39e-06	5.19455	18999
PRS_I9_IHD	ProRS_K11_LIP_ORAL_MUCOSA	-0.0182494	0.0146515	1.83412	17891
PRS_I9_IHD	ProRS_K11_LIVER	-0.0348388	1.08e-06	5.96579	20565
PRS_I9_IHD	ProRS_K11_MALABSORB	-0.0101885	0.202353	0.693891	15806
PRS_I9_IHD	ProRS_K11_OESITIS	-0.0277001	0.0022053	2.65653	12778
PRS_I9_IHD	ProRS_K11_OESOBST	-0.00906875	0.266824	0.573775	15071
PRS_I9_IHD	ProRS_K11_OESSTODUO	-0.0336216	1.5e-05	4.82441	17216
PRS_I9_IHD	ProRS_K11_OESULC	-0.00465079	0.624501	0.204467	11293
PRS_I9_IHD	ProRS_K11_ORAL	-0.0633858	3.26e-14	13.4863	14326
PRS_I9_IHD	ProRS_K11_OTHANRECT	-0.0296444	0.00111837	2.95142	12380
PRS_I9_IHD	ProRS_K11_OTHDIG	-0.0355904	5.27e-07	6.2784	20593
PRS_I9_IHD	ProRS_K11_OTHDISDIG	-0.0282321	6.35e-05	4.19699	20353
PRS_I9_IHD	ProRS_K11_OTHDISOES	0.00167333	0.832638	0.0795436	16002
PRS_I9_IHD	ProRS_K11_OTHDISSTOMDUOD	-0.0235674	0.00282325	2.54925	16325
PRS_I9_IHD	ProRS_K11_OTHENTERCOL	-0.0441163	1.89e-07	6.72295	14991
PRS_I9_IHD	ProRS_K11_OTHFUNC	-0.0142795	0.0789295	1.10276	16078
PRS_I9_IHD	ProRS_K11_OTHGASTR	-0.0397101	1.3e-06	5.88471	15633
PRS_I9_IHD	ProRS_K11_OTHILEUS	-0.0306471	0.000216089	3.66537	14725
PRS_I9_IHD	ProRS_K11_OTHINT	-0.033312	2.66e-05	4.57439	16119
PRS_I9_IHD	ProRS_K11_OTHPERITON	-0.0329723	2.47e-06	5.60664	20447
PRS_I9_IHD	ProRS_K11_PERITON	-0.0393008	1.9e-08	7.72174	20529
PRS_I9_IHD	ProRS_K11_POSTOPDIS	-0.0280195	0.000155628	3.80791	18257
PRS_I9_IHD	ProRS_K11_REFLUX	-0.033639	1.36e-05	4.86555	17453
PRS_I9_IHD	ProRS_K11_UC_STRICT2	-0.0253034	0.00399608	2.39837	13740
PRS_I9_IHD	ProRS_K11_UMBHER	-0.0551789	2.41e-11	10.6183	14695
PRS_I9_IHD	ProRS_K11_VENTHER	-0.0159598	0.051318	1.28973	15227
PRS_I9_IHD	ProRS_KRA_PSY_ALCOH_EXMORE	-0.00903243	0.247938	0.605658	16539
PRS_I9_IHD	ProRS_KRA_PSY_ANXIETY_EXMORE	-0.0413552	6.04e-09	8.21877	19844
PRS_I9_IHD	ProRS_KRA_PSY_ANYMENTAL	-0.0322459	4.16e-06	5.38141	20608
PRS_I9_IHD	ProRS_KRA_PSY_SCHIZODEL_EXMORE	-0.021625	0.00873319	2.05883	14841
PRS_I9_IHD	ProRS_KRA_PSY_SUBSTANCE_EXMORE	-0.0250568	0.000550158	3.25951	19875
PRS_I9_IHD	ProRS_L12_ABSCESS_CUT	-0.051978	2.82e-11	10.5503	16521
PRS_I9_IHD	ProRS_L12_ATROPHICSKIN	-0.000350401	0.966087	0.0149839	14728
PRS_I9_IHD	ProRS_L12_CELLULITIS	-0.0426212	2.47e-08	7.60802	18548
PRS_I9_IHD	ProRS_L12_DERMATITISECZEMA	-0.0293827	2.57e-05	4.58932	20513
PRS_I9_IHD	ProRS_L12_FOLLICULARCYST	0.0163083	0.0814371	1.08918	11423
PRS_I9_IHD	ProRS_L12_INFECT_SKIN	-0.053192	3.14e-12	11.5026	18337
PRS_I9_IHD	ProRS_L12_NAILDIS	-0.0123704	0.170465	0.768364	12325
PRS_I9_IHD	ProRS_L12_OTHERDISSKINANDSUBCUTIS	0.00831018	0.280181	0.552561	16895
PRS_I9_IHD	ProRS_L12_OTHERSKINSUBCUTIS	-0.00370508	0.608824	0.215509	19121
PRS_I9_IHD	ProRS_L12_PAPULOSQUAMOUS	-0.0134333	0.0707052	1.15055	19710
PRS_I9_IHD	ProRS_L12_PSORI_NAS	-0.00644997	0.368688	0.433341	20037
PRS_I9_IHD	ProRS_L12_PSORIASIS	-0.0125675	0.0853656	1.06872	19871
PRS_I9_IHD	ProRS_L12_SKINSUBCUTISNAS	0.015165	0.0474446	1.32381	17086
PRS_I9_IHD	ProRS_M13_ARTHROPATHIES	-0.027888	0.000731547	3.13576	18169
PRS_I9_IHD	ProRS_M13_ARTHROSIS	-0.0412836	3.56e-07	6.44911	18105
PRS_I9_IHD	ProRS_M13_ARTHROSIS_INCLAVO	-0.033496	2.02e-05	4.69445	20046
PRS_I9_IHD	ProRS_M13_ARTHROSIS_KNEE	-0.0382615	1.41e-05	4.85028	15082
PRS_I9_IHD	ProRS_M13_ARTHROSIS_OTH	-0.05247	5.1e-11	10.2921	16609
PRS_I9_IHD	ProRS_M13_ARTHROSIS_POLY	-0.0391369	2.09e-06	5.68006	14700
PRS_I9_IHD	ProRS_M13_ARTHTROSIS_COX	-0.01954	0.0280001	1.55284	15246
PRS_I9_IHD	ProRS_M13_ARTHTROSIS_COX_PRIM_ICD10	-0.0213923	0.0125284	1.90211	14736
PRS_I9_IHD	ProRS_M13_BONECONTINUITY	-0.0475665	1.1e-09	8.95739	16471
PRS_I9_IHD	ProRS_M13_BONEDISNAS	-0.0244717	0.00233259	2.63216	15472
PRS_I9_IHD	ProRS_M13_CERVICALGIA	-0.0415929	6.63e-08	7.17876	16972
PRS_I9_IHD	ProRS_M13_CERVICDISC	-0.064995	6.49e-17	16.188	16546
PRS_I9_IHD	ProRS_M13_DEFORMDORSO	0.00411198	0.582384	0.234791	18154
PRS_I9_IHD	ProRS_M13_DORSALGIANAS	-0.0289738	9.64e-05	4.01592	18172
PRS_I9_IHD	ProRS_M13_DORSOPATHY	-0.0386774	3.07e-07	6.51256	19111
PRS_I9_IHD	ProRS_M13_DORSOPATHYOTH	-0.0435467	2.77e-08	7.5577	17378
PRS_I9_IHD	ProRS_M13_DUPUTRYEN	0.0185188	0.0209626	1.67856	15695
PRS_I9_IHD	ProRS_M13_ENTESOPATHYOTH	-0.0167688	0.0509322	1.29301	13581
PRS_I9_IHD	ProRS_M13_FIBROBLASTIC	0.00249221	0.753451	0.122945	15990
PRS_I9_IHD	ProRS_M13_GANGLION	-0.0219448	0.01344	1.8716	12704
PRS_I9_IHD	ProRS_M13_GOUT	-0.0322089	0.000110657	3.95602	14643
PRS_I9_IHD	ProRS_M13_HALLUXRIGIDUS	0.0272714	0.00791148	2.10174	9782
PRS_I9_IHD	ProRS_M13_HALLUXVALGUS	0.00937363	0.343878	0.463596	10240
PRS_I9_IHD	ProRS_M13_HAMMERTOE	-0.00882791	0.331912	0.478977	12085
PRS_I9_IHD	ProRS_M13_IMPINGEMENT	-0.0715966	2.35e-19	18.6294	15885
PRS_I9_IHD	ProRS_M13_INTERVERTEB	-0.0281945	0.000262976	3.58008	17386
PRS_I9_IHD	ProRS_M13_KNEEDERANGEMENTS	-0.0238785	0.0145841	1.83612	10527
PRS_I9_IHD	ProRS_M13_LIMBPAIN	-0.0262477	0.00113791	2.94389	15697
PRS_I9_IHD	ProRS_M13_LOWBACKPAIN	-0.0414539	4.49e-07	6.34742	15438
PRS_I9_IHD	ProRS_M13_LUMBAR_PROLAPSE	-0.0318093	4.14e-05	4.38298	16614
PRS_I9_IHD	ProRS_M13_MENISCUSDERANGEMENTS	-0.0233892	0.0157752	1.80202	10776
PRS_I9_IHD	ProRS_M13_OSTEOCHONDRO	-0.0217322	0.00189157	2.72318	20562
PRS_I9_IHD	ProRS_M13_OSTEOPOROSIS	-0.0217505	0.0022672	2.64451	19951
PRS_I9_IHD	ProRS_M13_OTHERBONE	-0.0280123	0.000328013	3.48411	16444
PRS_I9_IHD	ProRS_M13_OTHERJOINT	-0.0266382	0.00412779	2.38428	12975
PRS_I9_IHD	ProRS_M13_POLYARTHROPATHIES	-0.0597194	9.86e-13	12.0059	16588
PRS_I9_IHD	ProRS_M13_RHEUMA	-0.0462925	1.33e-07	6.87565	13765
PRS_I9_IHD	ProRS_M13_ROTATORCUFF	-0.0629295	5.35e-17	16.2713	17806
PRS_I9_IHD	ProRS_M13_SCIATICA	-0.0247839	0.00126591	2.8976	16985
PRS_I9_IHD	ProRS_M13_SHOULDER	-0.0669973	4.86e-17	16.3134	15759
PRS_I9_IHD	ProRS_M13_SHOULDERNAS	-0.0225722	0.0104043	1.98279	12943
PRS_I9_IHD	ProRS_M13_SOFTOVERUSE	-0.0532666	1.06e-11	10.9763	16286
PRS_I9_IHD	ProRS_M13_SOFTTISSUENAS	-0.0419184	3.75e-08	7.42614	17271
PRS_I9_IHD	ProRS_M13_SOFTTISSUEOTH	-0.0363643	2.17e-06	5.6639	17181
PRS_I9_IHD	ProRS_M13_SPINSTENOSIS	0.00755912	0.307975	0.511485	18231
PRS_I9_IHD	ProRS_M13_SPONDYLOPATHY	-0.0243447	0.00109794	2.95942	19282
PRS_I9_IHD	ProRS_M13_SPONDYLOSIS	-0.0414562	1.51e-08	7.81994	18727
PRS_I9_IHD	ProRS_M13_SYNOTEND	-0.0297108	0.00030555	3.51492	14779
PRS_I9_IHD	ProRS_M13_TENDOSYNOVITISNAS	-0.0353838	6.79e-06	5.16833	16275
PRS_I9_IHD	ProRS_M13_TOEDEFORMOTH	-0.00728909	0.435677	0.360835	11724
PRS_I9_IHD	ProRS_M13_TRIGGERFINGER	-0.0191194	0.020809	1.68175	14619
PRS_I9_IHD	ProRS_MIGRAINE_UNSPE	-0.0297467	2.02e-05	4.69558	20577
PRS_I9_IHD	ProRS_N14_ACUTERENFAIL	-0.0242588	0.00088702	3.05207	19988
PRS_I9_IHD	ProRS_N14_CALCUKIDUR	-0.0627854	1.02e-15	14.9894	16342
PRS_I9_IHD	ProRS_N14_CHRONKIDNEYDIS	-0.013715	0.0656255	1.18293	19927
PRS_I9_IHD	ProRS_N14_CYSTITIS	-0.0307338	8.33e-05	4.07962	16457
PRS_I9_IHD	ProRS_N14_KIDUROTH	-0.031439	8.35e-06	5.07827	20541
PRS_I9_IHD	ProRS_N14_NEUROMUSCDYSBLADD	-0.0293218	0.00155406	2.80853	11685
PRS_I9_IHD	ProRS_N14_OBSTRUREFLUROPATH	-0.0185014	0.0138795	1.85763	18593
PRS_I9_IHD	ProRS_N14_OTHBLADD	-0.0297591	9.69e-05	4.01353	17183
PRS_I9_IHD	ProRS_N14_RENALTUB	-0.018987	0.0088049	2.05528	20903
PRS_I9_IHD	ProRS_N14_RENFAILNAS	-0.000762251	0.924397	0.0341415	15791
PRS_I9_IHD	ProRS_N14_URETHRALSTRICT	-0.03227	7.29e-05	4.13731	15210
PRS_I9_IHD	ProRS_N14_URETHRAOTH	-0.0379807	5.1e-07	6.2921	17916
PRS_I9_IHD	ProRS_N14_URINOTH	-0.0346789	5.51e-06	5.25864	17749
PRS_I9_IHD	ProRS_NEURODEGOTH	-0.0260667	0.00108698	2.96378	16426
PRS_I9_IHD	ProRS_RHEUMA_NOS	-0.0206545	0.00424998	2.37161	19801
PRS_I9_IHD	ProRS_RHEUMA_OTHER_WIDE	-0.0319752	1.1e-05	4.95891	19549
PRS_I9_IHD	ProRS_SLE_FG	-0.0118602	0.213966	0.669655	11286
PRS_I9_IHD	ProRS_SMOKING_DEPEND	-0.0329798	4.56e-06	5.34062	20368
PRS_I9_IHD	ProRS_T1D	0.00927797	0.301512	0.520695	12781
PRS_I9_IHD	ProRS_T2D	-0.045735	1.13e-09	8.94721	20399
PRS_I9_IHD	ProRS_ULCERNAS	-0.0157566	0.0918863	1.03675	12382
PRS_I9_MI_STRICT	ProRS_AB1_BACT_BIR_OTHER_INF_AGENTS	-0.0480282	1.6e-10	9.7957	19370
PRS_I9_MI_STRICT	ProRS_AB1_BACT_INTEST_OTH	-0.0177901	0.0284187	1.5464	15231
PRS_I9_MI_STRICT	ProRS_AB1_INTESTINAL_INFECTIONS	-0.0251664	0.000375483	3.42541	20022
PRS_I9_MI_STRICT	ProRS_AB1_MYCOSES	-0.0338345	1.9e-06	5.72124	19971
PRS_I9_MI_STRICT	ProRS_AB1_OTHER_BACT_INOTHER	-0.0522061	1.38e-12	11.8595	18948
PRS_I9_MI_STRICT	ProRS_AB1_OTHER_BACTERIAL	-0.0294704	4.08e-05	4.3893	20036
PRS_I9_MI_STRICT	ProRS_AB1_OTHER_SEPSIS	-0.0297475	2.99e-05	4.52473	19922
PRS_I9_MI_STRICT	ProRS_AB1_OTHER_VIRAL	-0.0263588	0.000748718	3.12568	16435
PRS_I9_MI_STRICT	ProRS_AB1_STREPTSTAPHYCOCC_INOTHER	-0.0384198	4.46e-07	6.35069	18045
PRS_I9_MI_STRICT	ProRS_AB1_VIRAL_NOS	-0.0252296	0.00145499	2.83714	15977
PRS_I9_MI_STRICT	ProRS_AB1_VIRAL_SKIN_MUCOUS_MEMBRANE	-0.0175662	0.0213758	1.67008	17173
PRS_I9_MI_STRICT	ProRS_ASTHMA_NAS	-0.024408	0.00554775	2.25588	13651
PRS_I9_MI_STRICT	ProRS_AUD	-0.0283666	0.000115554	3.93722	18746
PRS_I9_MI_STRICT	ProRS_BACT_INTEST_INFECTION_NOS	-0.00424783	0.646324	0.18955	11701
PRS_I9_MI_STRICT	ProRS_C3_NONHODGKIN_EXALLC	-0.038771	2.52e-06	5.59825	15174
PRS_I9_MI_STRICT	ProRS_C3_OTHER_SKIN_EXALLC	-0.00248778	0.746579	0.126924	16895
PRS_I9_MI_STRICT	ProRS_C3_SQUOMOUS_CELL_CARCINOMA_SKIN_EXALLC	0.00139525	0.855938	0.0675575	16949
PRS_I9_MI_STRICT	ProRS_CD2_BENIGN_COLON_NOS	-0.0252868	0.0140373	1.85272	9479
PRS_I9_MI_STRICT	ProRS_CD2_BENIGN_COLORECANI	-0.0450672	2.4e-10	9.62051	19878
PRS_I9_MI_STRICT	ProRS_CD2_BENIGN_LIPOMATOUS	0.00807555	0.374643	0.426382	12092
PRS_I9_MI_STRICT	ProRS_CD2_BENIGN_MELANOCYTIC	0.0262036	0.00339714	2.46889	12518
PRS_I9_MI_STRICT	ProRS_CD2_BENIGN_OTHERDIGESTIVE	-0.0212528	0.0195813	1.70816	12066
PRS_I9_MI_STRICT	ProRS_CD2_BENIGN_SIGMOID_COLON	-0.034279	1.28e-06	5.89349	19938
PRS_I9_MI_STRICT	ProRS_CHRONNAS	-0.0349446	3.64e-05	4.43934	14203
PRS_I9_MI_STRICT	ProRS_COPD_EARLY	-0.0516484	2.65e-12	11.5775	19978
PRS_I9_MI_STRICT	ProRS_D3_AGRANULOCYTOSIS	-0.0201204	0.00634817	2.19735	19767
PRS_I9_MI_STRICT	ProRS_D3_ANAEMIA_IRONDEF_NAS	-0.0117408	0.103368	0.985616	19855
PRS_I9_MI_STRICT	ProRS_D3_ANAEMIANAS	-0.0179007	0.0153219	1.81469	19830
PRS_I9_MI_STRICT	ProRS_DUODENAL_ULCER_UNSPE_ACUTE_CHRONIC_WO_HAEMORRHAGE_PERFORATION	-0.0359858	6.43e-06	5.19199	16037
PRS_I9_MI_STRICT	ProRS_E4_ENDOGLAND	-0.0443615	4.5e-10	9.34637	19740
PRS_I9_MI_STRICT	ProRS_E4_FLUIDELECTRO	-0.0424622	2.84e-07	6.54663	17259
PRS_I9_MI_STRICT	ProRS_E4_HYPERCHOL	-0.0663482	1.08e-16	15.9666	18158
PRS_I9_MI_STRICT	ProRS_E4_HYPERLIPNAS	-0.0476414	3.15e-09	8.50104	16379
PRS_I9_MI_STRICT	ProRS_E4_LIPOPROT	-0.0669832	5.11e-17	16.2916	18379
PRS_I9_MI_STRICT	ProRS_E4_METABOLIA	-0.0674107	1.66e-18	17.7808	20231
PRS_I9_MI_STRICT	ProRS_E4_OBESITY	-0.0384476	2.07e-07	6.68337	20182
PRS_I9_MI_STRICT	ProRS_E4_OBESITYNAS	-0.0357182	1.62e-06	5.7894	20187
PRS_I9_MI_STRICT	ProRS_E4_THYROID	-0.0310239	2.86e-05	4.54337	18542
PRS_I9_MI_STRICT	ProRS_E4_VOLUME	-0.0261778	0.00104563	2.98062	16572
PRS_I9_MI_STRICT	ProRS_F5_ALCOHOL_DEPENDENCE	-0.00620797	0.446146	0.350523	15216
PRS_I9_MI_STRICT	ProRS_F5_ALCOHOLAC	-0.00668969	0.4017	0.396098	15872
PRS_I9_MI_STRICT	ProRS_F5_ANXIETY	-0.044747	2.98e-10	9.52528	19881
PRS_I9_MI_STRICT	ProRS_F5_DEPRESSIO	-0.0370169	2.19e-07	6.65897	19882
PRS_I9_MI_STRICT	ProRS_FALLS	-0.0119108	0.0947779	1.02329	19961
PRS_I9_MI_STRICT	ProRS_G6_CARPTU	-0.0231967	0.00858077	2.06647	13547
PRS_I9_MI_STRICT	ProRS_G6_CPETAL	-0.0376992	1.99e-07	6.70104	19538
PRS_I9_MI_STRICT	ProRS_G6_EPIPAROX	-0.0377895	5.8e-07	6.23629	18437
PRS_I9_MI_STRICT	ProRS_G6_EPLEPSY	-0.0191909	0.0196017	1.70771	15659
PRS_I9_MI_STRICT	ProRS_G6_HEMIPLE	-0.0480262	2.51e-11	10.6007	19758
PRS_I9_MI_STRICT	ProRS_G6_MIGRAINE	-0.0254003	0.000482749	3.31628	18906
PRS_I9_MI_STRICT	ProRS_G6_MS	-0.0140463	0.12987	0.886492	11869
PRS_I9_MI_STRICT	ProRS_G6_OTHNEU	-0.0254804	0.000336763	3.47268	19908
PRS_I9_MI_STRICT	ProRS_G6_ROOTPLEXOTHUNS	-0.0355888	1.97e-06	5.70656	17849
PRS_I9_MI_STRICT	ProRS_G6_SLEEPAPNO	-0.0442733	4.96e-10	9.30482	19739
PRS_I9_MI_STRICT	ProRS_G6_SLEEPDISOTH	-0.0513341	5.69e-12	11.2448	18396
PRS_I9_MI_STRICT	ProRS_GOUT_NOS	-0.0295043	3.11e-05	4.50656	19954
PRS_I9_MI_STRICT	ProRS_H7_CATARACTOTHER	-0.0156411	0.0321839	1.49236	19043
PRS_I9_MI_STRICT	ProRS_H7_CATARACTSENILE	-0.0200896	0.0064931	2.18755	18813
PRS_I9_MI_STRICT	ProRS_H7_CHOROIDRETINA	-0.0148623	0.0391296	1.40749	19958
PRS_I9_MI_STRICT	ProRS_H7_EYELIDDIS	-0.044271	2.12e-08	7.6736	16021
PRS_I9_MI_STRICT	ProRS_H7_GLAUCNAS	-0.0091221	0.201876	0.694915	19794
PRS_I9_MI_STRICT	ProRS_H7_GLAUCOMA	-0.000262818	0.970456	0.0130241	19999
PRS_I9_MI_STRICT	ProRS_H7_OCUMUSCLE	-0.00216164	0.760827	0.118714	19990
PRS_I9_MI_STRICT	ProRS_H7_VISUDISTURB	-0.0320314	7.13e-06	5.14669	19744
PRS_I9_MI_STRICT	ProRS_H8_MIDDLEMASTOID	-0.0374103	4.65e-05	4.33234	11850
PRS_I9_MI_STRICT	ProRS_H8_OTHEREAR	-0.0361326	3.26e-07	6.4874	19996
PRS_I9_MI_STRICT	ProRS_I9_AF	-0.00889265	0.334597	0.475478	13458
PRS_I9_MI_STRICT	ProRS_I9_ANGINA	-0.0536155	6.23e-14	13.2054	21546
PRS_I9_MI_STRICT	ProRS_I9_ARTOTH	-0.0336058	8.65e-06	5.06274	17947
PRS_I9_MI_STRICT	ProRS_I9_CARDMYO	-0.0191835	0.0193492	1.71334	15651
PRS_I9_MI_STRICT	ProRS_I9_CHD	-0.0511906	4.01e-10	9.39735	15937
PRS_I9_MI_STRICT	ProRS_I9_CONDUCTIO	-0.0198315	0.00979648	2.00893	17823
PRS_I9_MI_STRICT	ProRS_I9_CORATHER	-0.0647196	1.05e-16	15.9788	17969
PRS_I9_MI_STRICT	ProRS_I9_HEARTFAIL	-0.0291406	7.47e-05	4.12689	19936
PRS_I9_MI_STRICT	ProRS_I9_HYPOTE	-0.0158449	0.0259423	1.58599	20025
PRS_I9_MI_STRICT	ProRS_I9_HYPTENS	-0.0386961	7.29e-07	6.13731	18650
PRS_I9_MI_STRICT	ProRS_I9_HYPTENSESS	-0.039939	3.5e-07	6.45543	18720
PRS_I9_MI_STRICT	ProRS_I9_HYPTENSPUL	-0.00156697	0.867981	0.0614896	11852
PRS_I9_MI_STRICT	ProRS_I9_HYPTENSRD	-0.00763004	0.431039	0.365484	11356
PRS_I9_MI_STRICT	ProRS_I9_IHD	-0.0541639	4.03e-15	14.3949	23099
PRS_I9_MI_STRICT	ProRS_I9_MI_STRICT	-0.0523695	1.24e-15	14.9076	24867
PRS_I9_MI_STRICT	ProRS_I9_OTHARR	0.001296	0.869363	0.060799	17327
PRS_I9_MI_STRICT	ProRS_I9_OTHILLHEART	-0.002351	0.761684	0.118225	17742
PRS_I9_MI_STRICT	ProRS_I9_OTHPER	-0.0358196	1.37e-06	5.86364	19503
PRS_I9_MI_STRICT	ProRS_I9_PAROXTAC	-0.0146548	0.142784	0.845319	11080
PRS_I9_MI_STRICT	ProRS_I9_PHLETHROM	-0.0110064	0.154555	0.810918	17092
PRS_I9_MI_STRICT	ProRS_I9_PHLETHROMBDVTLOW	-0.0129413	0.100266	0.998845	16432
PRS_I9_MI_STRICT	ProRS_I9_PULMEMB	-0.0276235	0.000110277	3.95751	19728
PRS_I9_MI_STRICT	ProRS_I9_RHEUVALV	0.0130015	0.0751587	1.12402	19955
PRS_I9_MI_STRICT	ProRS_I9_SECONDRIGHT	-0.00891081	0.227664	0.642706	19454
PRS_I9_MI_STRICT	ProRS_I9_STR	-0.0145681	0.0418948	1.37784	19746
PRS_I9_MI_STRICT	ProRS_I9_TIA	-0.00885584	0.24351	0.613483	18211
PRS_I9_MI_STRICT	ProRS_I9_UAP	-0.0471301	3.74e-07	6.42747	11963
PRS_I9_MI_STRICT	ProRS_I9_VARICVE	0.0395178	2.47e-05	4.60773	11383
PRS_I9_MI_STRICT	ProRS_I9_VTE	-0.021388	0.00313585	2.50365	19142
PRS_I9_MI_STRICT	ProRS_IPF	-0.0403594	3.62e-07	6.4416	18761
PRS_I9_MI_STRICT	ProRS_J10_ACUTELOWERNAS	-0.0491206	2.56e-11	10.5917	19900
PRS_I9_MI_STRICT	ProRS_J10_ASTHMA_EXMORE	-0.015807	0.0734576	1.13396	13440
PRS_I9_MI_STRICT	ProRS_J10_CHRONSINUSITIS	-0.020053	0.0156979	1.80416	14533
PRS_I9_MI_STRICT	ProRS_J10_INFLUPNEU	-0.0324346	3.03e-05	4.51863	20025
PRS_I9_MI_STRICT	ProRS_J10_LOWCHRON	-0.0214901	0.00467187	2.33051	18384
PRS_I9_MI_STRICT	ProRS_J10_LOWERINF	-0.0494443	1.53e-11	10.8145	19915
PRS_I9_MI_STRICT	ProRS_J10_NASALPOLYP	-0.0172608	0.0782323	1.10661	10479
PRS_I9_MI_STRICT	ProRS_J10_PLEURA	-0.0359512	7.93e-07	6.10097	20088
PRS_I9_MI_STRICT	ProRS_J10_PLEUREFFUSION	-0.0242722	0.00106119	2.97421	19201
PRS_I9_MI_STRICT	ProRS_J10_VOCALLARYNX	-0.0424351	4.48e-06	5.34914	11739
PRS_I9_MI_STRICT	ProRS_JOINTPAIN	-0.0203391	0.0168727	1.77282	14907
PRS_I9_MI_STRICT	ProRS_K11_ACUTPANC	-0.0392731	2.29e-07	6.64007	17465
PRS_I9_MI_STRICT	ProRS_K11_BILIAOTH	-0.0362574	7.97e-07	6.09832	18677
PRS_I9_MI_STRICT	ProRS_K11_CD_STRICT2	-0.0230175	0.00792904	2.10078	13388
PRS_I9_MI_STRICT	ProRS_K11_CHOLECYST	-0.0380617	2.53e-06	5.59685	15309
PRS_I9_MI_STRICT	ProRS_K11_CHOLELITH	-0.0357518	6.47e-06	5.1892	16201
PRS_I9_MI_STRICT	ProRS_K11_CHRONGASTR	-0.0234919	0.00538526	2.26879	14167
PRS_I9_MI_STRICT	ProRS_K11_COELIAC	-0.0108164	0.177762	0.750161	15704
PRS_I9_MI_STRICT	ProRS_K11_CONSTIPATION	-0.0219521	0.00192369	2.71587	20015
PRS_I9_MI_STRICT	ProRS_K11_DIAHER	-0.0369954	2.48e-06	5.60629	16740
PRS_I9_MI_STRICT	ProRS_K11_DISLIVOTH	-0.0440324	6.19e-10	9.20839	19830
PRS_I9_MI_STRICT	ProRS_K11_DISORD_TEETH	-0.0345805	1.79e-05	4.7465	15412
PRS_I9_MI_STRICT	ProRS_K11_DIVERTIC	-0.0318843	4.06e-05	4.39122	17200
PRS_I9_MI_STRICT	ProRS_K11_DULC	-0.0270985	0.00351944	2.45353	12042
PRS_I9_MI_STRICT	ProRS_K11_ENERCOLNONINF	-0.0513367	7.18e-09	8.14373	14214
PRS_I9_MI_STRICT	ProRS_K11_FISTULA	-0.0473314	3.85e-08	7.415	13522
PRS_I9_MI_STRICT	ProRS_K11_FUNCDYSP	-0.013889	0.143335	0.843647	11234
PRS_I9_MI_STRICT	ProRS_K11_GASTRODUOULC	-0.0235804	0.00802625	2.09549	13142
PRS_I9_MI_STRICT	ProRS_K11_GULC	-0.0227202	0.00851958	2.06958	13703
PRS_I9_MI_STRICT	ProRS_K11_HERING	0.0286643	0.00113248	2.94597	12978
PRS_I9_MI_STRICT	ProRS_K11_HERNIA	-0.0280248	0.000383871	3.41581	16559
PRS_I9_MI_STRICT	ProRS_K11_IBS	-0.0301299	0.000351734	3.45379	14221
PRS_I9_MI_STRICT	ProRS_K11_ILEUS	-0.0212605	0.00988009	2.00524	14741
PRS_I9_MI_STRICT	ProRS_K11_INTESTOTH	-0.030968	4.31e-05	4.36566	18389
PRS_I9_MI_STRICT	ProRS_K11_LIP_ORAL_MUCOSA	-0.0119205	0.11598	0.935616	17385
PRS_I9_MI_STRICT	ProRS_K11_LIVER	-0.0460993	1.9e-10	9.72113	19955
PRS_I9_MI_STRICT	ProRS_K11_MALABSORB	-0.0101966	0.207662	0.682644	15390
PRS_I9_MI_STRICT	ProRS_K11_OESITIS	-0.0234247	0.00996126	2.00169	12656
PRS_I9_MI_STRICT	ProRS_K11_OESOBST	-0.0151012	0.0653079	1.18503	14981
PRS_I9_MI_STRICT	ProRS_K11_OESSTODUO	-0.0285668	0.000291572	3.53525	16689
PRS_I9_MI_STRICT	ProRS_K11_OESULC	-0.0127608	0.180351	0.743881	11216
PRS_I9_MI_STRICT	ProRS_K11_ORAL	-0.0665451	4.66e-15	14.3314	13867
PRS_I9_MI_STRICT	ProRS_K11_OTHANRECT	-0.0206919	0.023949	1.62071	12182
PRS_I9_MI_STRICT	ProRS_K11_OTHDIG	-0.0330843	4.33e-06	5.36388	19930
PRS_I9_MI_STRICT	ProRS_K11_OTHDISDIG	-0.0276059	0.000116841	3.9324	19719
PRS_I9_MI_STRICT	ProRS_K11_OTHDISOES	-0.00209521	0.792289	0.101116	15848
PRS_I9_MI_STRICT	ProRS_K11_OTHDISSTOMDUOD	-0.0286492	0.000303911	3.51725	16129
PRS_I9_MI_STRICT	ProRS_K11_OTHENTERCOL	-0.0545854	1.9e-10	9.72078	14557
PRS_I9_MI_STRICT	ProRS_K11_OTHFUNC	-0.0109274	0.182073	0.739754	15815
PRS_I9_MI_STRICT	ProRS_K11_OTHGASTR	-0.0286916	0.000527589	3.2777	15325
PRS_I9_MI_STRICT	ProRS_K11_OTHILEUS	-0.020135	0.0154677	1.81057	14607
PRS_I9_MI_STRICT	ProRS_K11_OTHINT	-0.0284965	0.000358635	3.44535	15876
PRS_I9_MI_STRICT	ProRS_K11_OTHPERITON	-0.0228443	0.0013047	2.88449	19842
PRS_I9_MI_STRICT	ProRS_K11_PERITON	-0.0320709	6.33e-06	5.19854	19914
PRS_I9_MI_STRICT	ProRS_K11_POSTOPDIS	-0.0336809	7.17e-06	5.14442	17790
PRS_I9_MI_STRICT	ProRS_K11_REFLUX	-0.0245169	0.00170698	2.76777	17066
PRS_I9_MI_STRICT	ProRS_K11_UC_STRICT2	-0.0330318	0.000216198	3.66515	13345
PRS_I9_MI_STRICT	ProRS_K11_UMBHER	-0.0448532	6.92e-08	7.15983	14511
PRS_I9_MI_STRICT	ProRS_K11_VENTHER	-0.00828186	0.314636	0.502192	15025
PRS_I9_MI_STRICT	ProRS_KRA_PSY_ALCOH_EXMORE	-0.013554	0.0869109	1.06093	16138
PRS_I9_MI_STRICT	ProRS_KRA_PSY_ANXIETY_EXMORE	-0.0406827	1.69e-08	7.77335	19315
PRS_I9_MI_STRICT	ProRS_KRA_PSY_ANYMENTAL	-0.0407295	1.03e-08	7.98659	19976
PRS_I9_MI_STRICT	ProRS_KRA_PSY_SCHIZODEL_EXMORE	-0.0262822	0.00164884	2.78282	14438
PRS_I9_MI_STRICT	ProRS_KRA_PSY_SUBSTANCE_EXMORE	-0.0290436	7.66e-05	4.11587	19362
PRS_I9_MI_STRICT	ProRS_L12_ABSCESS_CUT	-0.0420212	1.13e-07	6.94615	16074
PRS_I9_MI_STRICT	ProRS_L12_ATROPHICSKIN	-0.000646065	0.93809	0.0277553	14450
PRS_I9_MI_STRICT	ProRS_L12_CELLULITIS	-0.0415746	7.88e-08	7.10343	17970
PRS_I9_MI_STRICT	ProRS_L12_DERMATITISECZEMA	-0.0235763	0.000874565	3.05821	19912
PRS_I9_MI_STRICT	ProRS_L12_FOLLICULARCYST	0.0055324	0.560066	0.25176	11103
PRS_I9_MI_STRICT	ProRS_L12_INFECT_SKIN	-0.0504275	7.01e-11	10.1542	17733
PRS_I9_MI_STRICT	ProRS_L12_NAILDIS	-0.0133369	0.14509	0.838363	11988
PRS_I9_MI_STRICT	ProRS_L12_OTHERDISSKINANDSUBCUTIS	-0.00516432	0.507193	0.294827	16491
PRS_I9_MI_STRICT	ProRS_L12_OTHERSKINSUBCUTIS	-0.0192628	0.00878711	2.05615	18545
PRS_I9_MI_STRICT	ProRS_L12_PAPULOSQUAMOUS	-0.0145592	0.0536007	1.27083	19078
PRS_I9_MI_STRICT	ProRS_L12_PSORI_NAS	-0.0102624	0.158943	0.798758	19398
PRS_I9_MI_STRICT	ProRS_L12_PSORIASIS	-0.0117784	0.112295	0.949639	19236
PRS_I9_MI_STRICT	ProRS_L12_SKINSUBCUTISNAS	-0.0013134	0.865256	0.0628554	16681
PRS_I9_MI_STRICT	ProRS_M13_ARTHROPATHIES	-0.0160152	0.0559866	1.25192	17635
PRS_I9_MI_STRICT	ProRS_M13_ARTHROSIS	-0.0267853	0.0010955	2.96039	17661
PRS_I9_MI_STRICT	ProRS_M13_ARTHROSIS_INCLAVO	-0.0276911	0.000512659	3.29017	19504
PRS_I9_MI_STRICT	ProRS_M13_ARTHROSIS_KNEE	-0.0206557	0.0196015	1.70771	14891
PRS_I9_MI_STRICT	ProRS_M13_ARTHROSIS_OTH	-0.0385714	1.69e-06	5.77201	16250
PRS_I9_MI_STRICT	ProRS_M13_ARTHROSIS_POLY	-0.014858	0.0726926	1.13851	14589
PRS_I9_MI_STRICT	ProRS_M13_ARTHTROSIS_COX	-0.00952203	0.284822	0.545426	15154
PRS_I9_MI_STRICT	ProRS_M13_ARTHTROSIS_COX_PRIM_ICD10	-0.0140454	0.10615	0.974079	14265
PRS_I9_MI_STRICT	ProRS_M13_BONECONTINUITY	-0.0559227	1.46e-12	11.8367	16081
PRS_I9_MI_STRICT	ProRS_M13_BONEDISNAS	-0.0259509	0.00141965	2.84782	15106
PRS_I9_MI_STRICT	ProRS_M13_CERVICALGIA	-0.043191	2.72e-08	7.56519	16690
PRS_I9_MI_STRICT	ProRS_M13_CERVICDISC	-0.0612503	5.45e-15	14.2636	16290
PRS_I9_MI_STRICT	ProRS_M13_DEFORMDORSO	0.00270612	0.719814	0.14278	17846
PRS_I9_MI_STRICT	ProRS_M13_DORSALGIANAS	-0.0278025	0.000210156	3.67746	17824
PRS_I9_MI_STRICT	ProRS_M13_DORSOPATHY	-0.0359918	2.56e-06	5.59179	18554
PRS_I9_MI_STRICT	ProRS_M13_DORSOPATHYOTH	-0.0364712	4.24e-06	5.37299	16933
PRS_I9_MI_STRICT	ProRS_M13_DUPUTRYEN	0.0185479	0.022075	1.6561	15396
PRS_I9_MI_STRICT	ProRS_M13_ENTESOPATHYOTH	-0.0135463	0.118429	0.926542	13313
PRS_I9_MI_STRICT	ProRS_M13_FIBROBLASTIC	0.00500362	0.532365	0.27379	15685
PRS_I9_MI_STRICT	ProRS_M13_GANGLION	-0.0203293	0.0233295	1.63209	12449
PRS_I9_MI_STRICT	ProRS_M13_GOUT	-0.0335726	5.71e-05	4.24335	14529
PRS_I9_MI_STRICT	ProRS_M13_HALLUXRIGIDUS	0.0406586	7.26e-05	4.13934	9789
PRS_I9_MI_STRICT	ProRS_M13_HALLUXVALGUS	0.00666999	0.500701	0.300422	10234
PRS_I9_MI_STRICT	ProRS_M13_HAMMERTOE	0.00717578	0.430457	0.366071	12071
PRS_I9_MI_STRICT	ProRS_M13_IMPINGEMENT	-0.0640454	1.53e-15	14.8144	15587
PRS_I9_MI_STRICT	ProRS_M13_INTERVERTEB	-0.0297209	0.000136374	3.86527	17044
PRS_I9_MI_STRICT	ProRS_M13_KNEEDERANGEMENTS	-0.000686611	0.944064	0.0249986	10504
PRS_I9_MI_STRICT	ProRS_M13_LIMBPAIN	-0.0242219	0.00294875	2.53036	15353
PRS_I9_MI_STRICT	ProRS_M13_LOWBACKPAIN	-0.0373323	6.59e-06	5.18118	15148
PRS_I9_MI_STRICT	ProRS_M13_LUMBAR_PROLAPSE	-0.0308241	8.13e-05	4.09001	16336
PRS_I9_MI_STRICT	ProRS_M13_MENISCUSDERANGEMENTS	-0.00167539	0.862884	0.0640475	10751
PRS_I9_MI_STRICT	ProRS_M13_OSTEOCHONDRO	-0.0253266	0.000361127	3.44234	19947
PRS_I9_MI_STRICT	ProRS_M13_OSTEOPOROSIS	-0.0241956	0.000801068	3.09633	19407
PRS_I9_MI_STRICT	ProRS_M13_OTHERBONE	-0.0350368	9.05e-06	5.04345	16043
PRS_I9_MI_STRICT	ProRS_M13_OTHERJOINT	-0.0125123	0.180698	0.743047	12784
PRS_I9_MI_STRICT	ProRS_M13_POLYARTHROPATHIES	-0.0386314	4.76e-06	5.32204	16232
PRS_I9_MI_STRICT	ProRS_M13_RHEUMA	-0.0278594	0.00150026	2.82383	13702
PRS_I9_MI_STRICT	ProRS_M13_ROTATORCUFF	-0.0568084	7e-14	13.1552	17465
PRS_I9_MI_STRICT	ProRS_M13_SCIATICA	-0.0307107	7.44e-05	4.12843	16699
PRS_I9_MI_STRICT	ProRS_M13_SHOULDER	-0.0649956	7.66e-16	15.116	15449
PRS_I9_MI_STRICT	ProRS_M13_SHOULDERNAS	-0.0143527	0.106986	0.970671	12677
PRS_I9_MI_STRICT	ProRS_M13_SOFTOVERUSE	-0.0428533	6.02e-08	7.22048	15984
PRS_I9_MI_STRICT	ProRS_M13_SOFTTISSUENAS	-0.0392827	3.38e-07	6.47063	16887
PRS_I9_MI_STRICT	ProRS_M13_SOFTTISSUEOTH	-0.0371646	1.75e-06	5.7576	16714
PRS_I9_MI_STRICT	ProRS_M13_SPINSTENOSIS	0.00454692	0.543357	0.264914	17903
PRS_I9_MI_STRICT	ProRS_M13_SPONDYLOPATHY	-0.0238088	0.00159552	2.7971	18815
PRS_I9_MI_STRICT	ProRS_M13_SPONDYLOSIS	-0.0357734	1.36e-06	5.86732	18328
PRS_I9_MI_STRICT	ProRS_M13_SYNOTEND	-0.0309937	0.000190495	3.72012	14486
PRS_I9_MI_STRICT	ProRS_M13_TENDOSYNOVITISNAS	-0.0324569	4.25e-05	4.37134	15983
PRS_I9_MI_STRICT	ProRS_M13_TOEDEFORMOTH	-0.000332113	0.971698	0.0124688	11708
PRS_I9_MI_STRICT	ProRS_M13_TRIGGERFINGER	-0.0290409	0.000504105	3.29748	14330
PRS_I9_MI_STRICT	ProRS_MIGRAINE_UNSPE	-0.0372939	1.44e-07	6.8421	19912
PRS_I9_MI_STRICT	ProRS_N14_ACUTERENFAIL	-0.020956	0.0045244	2.34444	19476
PRS_I9_MI_STRICT	ProRS_N14_CALCUKIDUR	-0.0575897	4.18e-13	12.3789	15866
PRS_I9_MI_STRICT	ProRS_N14_CHRONKIDNEYDIS	-0.0133968	0.0754732	1.12221	19387
PRS_I9_MI_STRICT	ProRS_N14_CYSTITIS	-0.0197329	0.0122753	1.91097	16190
PRS_I9_MI_STRICT	ProRS_N14_KIDUROTH	-0.0374559	1.65e-07	6.7815	19931
PRS_I9_MI_STRICT	ProRS_N14_NEUROMUSCDYSBLADD	-0.034119	0.000258085	3.58824	11518
PRS_I9_MI_STRICT	ProRS_N14_OBSTRUREFLUROPATH	-0.0172866	0.0222806	1.65207	18358
PRS_I9_MI_STRICT	ProRS_N14_OTHBLADD	-0.0335064	1.41e-05	4.85177	16829
PRS_I9_MI_STRICT	ProRS_N14_RENALTUB	-0.024449	0.000876143	3.05743	20227
PRS_I9_MI_STRICT	ProRS_N14_RENFAILNAS	0.00117347	0.884656	0.0532255	15529
PRS_I9_MI_STRICT	ProRS_N14_URETHRALSTRICT	-0.0217091	0.00825449	2.08331	14952
PRS_I9_MI_STRICT	ProRS_N14_URETHRAOTH	-0.0331958	1.48e-05	4.83035	17412
PRS_I9_MI_STRICT	ProRS_N14_URINOTH	-0.0346207	7.72e-06	5.11224	17192
PRS_I9_MI_STRICT	ProRS_NEURODEGOTH	-0.0251348	0.00172906	2.76219	16210
PRS_I9_MI_STRICT	ProRS_RHEUMA_NOS	-0.0140413	0.0553132	1.25717	19202
PRS_I9_MI_STRICT	ProRS_RHEUMA_OTHER_WIDE	-0.0237834	0.00124744	2.90398	18994
PRS_I9_MI_STRICT	ProRS_SLE_FG	-0.00905826	0.343861	0.463618	11199
PRS_I9_MI_STRICT	ProRS_SMOKING_DEPEND	-0.0337873	3.6e-06	5.44331	19772
PRS_I9_MI_STRICT	ProRS_T1D	-0.000793274	0.929809	0.0316063	12666
PRS_I9_MI_STRICT	ProRS_T2D	-0.0443758	4.99e-09	8.30162	19824
PRS_I9_MI_STRICT	ProRS_ULCERNAS	-0.0287465	0.00239143	2.62134	12089
PRS_I9_OTHARR	ProRS_AB1_BACT_BIR_OTHER_INF_AGENTS	0.00141796	0.844863	0.0732137	20744
PRS_I9_OTHARR	ProRS_AB1_BACT_INTEST_OTH	0.00188891	0.808602	0.0922653	16518
PRS_I9_OTHARR	ProRS_AB1_INTESTINAL_INFECTIONS	0.00484425	0.478318	0.320283	21489
PRS_I9_OTHARR	ProRS_AB1_MYCOSES	0.00183095	0.7899	0.102428	21328
PRS_I9_OTHARR	ProRS_AB1_OTHER_BACT_INOTHER	0.00078987	0.91142	0.0402817	20361
PRS_I9_OTHARR	ProRS_AB1_OTHER_BACTERIAL	-0.00113166	0.869981	0.06049	21436
PRS_I9_OTHARR	ProRS_AB1_OTHER_SEPSIS	0.00502601	0.464171	0.333322	21349
PRS_I9_OTHARR	ProRS_AB1_OTHER_VIRAL	-0.00306712	0.684482	0.164638	17583
PRS_I9_OTHARR	ProRS_AB1_STREPTSTAPHYCOCC_INOTHER	0.00995717	0.173734	0.760116	19479
PRS_I9_OTHARR	ProRS_AB1_VIRAL_NOS	-0.00715651	0.349587	0.456444	17100
PRS_I9_OTHARR	ProRS_AB1_VIRAL_SKIN_MUCOUS_MEMBRANE	0.017428	0.0178182	1.74914	18479
PRS_I9_OTHARR	ProRS_ASTHMA_NAS	0.00468883	0.576681	0.239064	14908
PRS_I9_OTHARR	ProRS_AUD	0.00303831	0.668429	0.174945	20123
PRS_I9_OTHARR	ProRS_BACT_INTEST_INFECTION_NOS	-0.0101831	0.253561	0.595917	12600
PRS_I9_OTHARR	ProRS_C3_NONHODGKIN_EXALLC	0.00424877	0.590352	0.228889	16536
PRS_I9_OTHARR	ProRS_C3_OTHER_SKIN_EXALLC	-0.0109201	0.138811	0.857577	18366
PRS_I9_OTHARR	ProRS_C3_SQUOMOUS_CELL_CARCINOMA_SKIN_EXALLC	-0.0132056	0.0730188	1.13657	18426
PRS_I9_OTHARR	ProRS_CD2_BENIGN_COLON_NOS	-0.0126444	0.203368	0.691716	10152
PRS_I9_OTHARR	ProRS_CD2_BENIGN_COLORECANI	-0.000811396	0.906217	0.0427678	21252
PRS_I9_OTHARR	ProRS_CD2_BENIGN_LIPOMATOUS	0.00242247	0.783131	0.106165	12913
PRS_I9_OTHARR	ProRS_CD2_BENIGN_MELANOCYTIC	0.0071204	0.40847	0.38884	13467
PRS_I9_OTHARR	ProRS_CD2_BENIGN_OTHERDIGESTIVE	-0.00540375	0.538875	0.268512	12892
PRS_I9_OTHARR	ProRS_CD2_BENIGN_SIGMOID_COLON	-0.00170325	0.803053	0.0952556	21407
PRS_I9_OTHARR	ProRS_CHRONNAS	0.00365571	0.654039	0.184396	15268
PRS_I9_OTHARR	ProRS_COPD_EARLY	-0.00440213	0.536049	0.270796	21444
PRS_I9_OTHARR	ProRS_D3_AGRANULOCYTOSIS	0.01171	0.0993176	1.00297	21203
PRS_I9_OTHARR	ProRS_D3_ANAEMIA_IRONDEF_NAS	-0.00215176	0.756753	0.121046	21255
PRS_I9_OTHARR	ProRS_D3_ANAEMIANAS	-0.0171885	0.0156169	1.80641	21270
PRS_I9_OTHARR	ProRS_DUODENAL_ULCER_UNSPE_ACUTE_CHRONIC_WO_HAEMORRHAGE_PERFORATION	-0.00944402	0.218486	0.660576	17270
PRS_I9_OTHARR	ProRS_E4_ENDOGLAND	0.00289432	0.672797	0.172116	21255
PRS_I9_OTHARR	ProRS_E4_FLUIDELECTRO	-0.00511176	0.521829	0.282472	18447
PRS_I9_OTHARR	ProRS_E4_HYPERCHOL	-0.00589033	0.443281	0.353321	19646
PRS_I9_OTHARR	ProRS_E4_HYPERLIPNAS	-0.0105783	0.168418	0.773612	17899
PRS_I9_OTHARR	ProRS_E4_LIPOPROT	-0.00748779	0.32924	0.482487	19885
PRS_I9_OTHARR	ProRS_E4_METABOLIA	-0.00576793	0.43732	0.359201	21532
PRS_I9_OTHARR	ProRS_E4_OBESITY	0.00241101	0.73623	0.132986	21536
PRS_I9_OTHARR	ProRS_E4_OBESITYNAS	-0.00234666	0.74455	0.128106	21596
PRS_I9_OTHARR	ProRS_E4_THYROID	-0.00613901	0.38947	0.409526	19979
PRS_I9_OTHARR	ProRS_E4_VOLUME	0.00475865	0.534065	0.272406	17967
PRS_I9_OTHARR	ProRS_F5_ALCOHOL_DEPENDENCE	-0.0034687	0.658693	0.181317	16393
PRS_I9_OTHARR	ProRS_F5_ALCOHOLAC	1.89e-05	0.998034	0.000854474	17097
PRS_I9_OTHARR	ProRS_F5_ANXIETY	-0.00464109	0.49912	0.301795	21248
PRS_I9_OTHARR	ProRS_F5_DEPRESSIO	0.000325896	0.962282	0.0166978	21341
PRS_I9_OTHARR	ProRS_FALLS	-0.0144252	0.0362131	1.44113	21297
PRS_I9_OTHARR	ProRS_G6_CARPTU	0.00685662	0.41868	0.378117	14598
PRS_I9_OTHARR	ProRS_G6_CPETAL	-0.0158094	0.0240482	1.61892	21003
PRS_I9_OTHARR	ProRS_G6_EPIPAROX	-0.00385989	0.596925	0.22408	19808
PRS_I9_OTHARR	ProRS_G6_EPLEPSY	-0.00788317	0.319188	0.495954	16886
PRS_I9_OTHARR	ProRS_G6_HEMIPLE	-0.0236798	0.000665631	3.17677	21237
PRS_I9_OTHARR	ProRS_G6_MIGRAINE	-0.00269336	0.700021	0.154889	20459
PRS_I9_OTHARR	ProRS_G6_MS	-0.0218167	0.0143303	1.84374	12827
PRS_I9_OTHARR	ProRS_G6_OTHNEU	0.000753949	0.91251	0.0397625	21399
PRS_I9_OTHARR	ProRS_G6_ROOTPLEXOTHUNS	0.00230287	0.749708	0.125108	19162
PRS_I9_OTHARR	ProRS_G6_SLEEPAPNO	0.00802513	0.242372	0.615517	21214
PRS_I9_OTHARR	ProRS_G6_SLEEPDISOTH	0.00433876	0.544363	0.264111	19899
PRS_I9_OTHARR	ProRS_GOUT_NOS	0.00333585	0.62621	0.20328	21343
PRS_I9_OTHARR	ProRS_H7_CATARACTOTHER	-0.000630813	0.928483	0.0322262	20508
PRS_I9_OTHARR	ProRS_H7_CATARACTSENILE	0.00491488	0.489224	0.310492	20252
PRS_I9_OTHARR	ProRS_H7_CHOROIDRETINA	0.00191755	0.782806	0.106346	21319
PRS_I9_OTHARR	ProRS_H7_EYELIDDIS	-0.00396241	0.602095	0.220335	17307
PRS_I9_OTHARR	ProRS_H7_GLAUCNAS	0.00157824	0.819347	0.086532	21195
PRS_I9_OTHARR	ProRS_H7_GLAUCOMA	-0.00149717	0.8272	0.0823895	21422
PRS_I9_OTHARR	ProRS_H7_OCUMUSCLE	-0.00877835	0.199988	0.698996	21453
PRS_I9_OTHARR	ProRS_H7_VISUDISTURB	-0.00815032	0.237255	0.624785	21166
PRS_I9_OTHARR	ProRS_H8_MIDDLEMASTOID	-0.000821207	0.926293	0.0332516	12696
PRS_I9_OTHARR	ProRS_H8_OTHEREAR	0.0144711	0.0341689	1.46637	21402
PRS_I9_OTHARR	ProRS_I9_AF	-0.0214811	0.015736	1.80311	13958
PRS_I9_OTHARR	ProRS_I9_ANGINA	-0.0171167	0.0386846	1.41246	15947
PRS_I9_OTHARR	ProRS_I9_ARTOTH	-0.00424286	0.558961	0.252618	19359
PRS_I9_OTHARR	ProRS_I9_CARDMYO	-0.0209405	0.00158332	2.80043	23868
PRS_I9_OTHARR	ProRS_I9_CHD	-0.00360963	0.651078	0.186367	16580
PRS_I9_OTHARR	ProRS_I9_CONDUCTIO	-0.024443	0.000109861	3.95916	26190
PRS_I9_OTHARR	ProRS_I9_CORATHER	-0.0139935	0.0715132	1.14561	17981
PRS_I9_OTHARR	ProRS_I9_HEARTFAIL	-0.0255271	0.000303943	3.51721	21322
PRS_I9_OTHARR	ProRS_I9_HYPOTE	0.00680875	0.322914	0.490914	21352
PRS_I9_OTHARR	ProRS_I9_HYPTENS	-0.0140462	0.0612117	1.21317	20018
PRS_I9_OTHARR	ProRS_I9_HYPTENSESS	-0.0148215	0.0490188	1.30964	20095
PRS_I9_OTHARR	ProRS_I9_HYPTENSPUL	-0.0192805	0.0303047	1.51849	13162
PRS_I9_OTHARR	ProRS_I9_HYPTENSRD	0.0129351	0.158562	0.7998	12624
PRS_I9_OTHARR	ProRS_I9_IHD	-0.0199461	0.0121516	1.91537	17228
PRS_I9_OTHARR	ProRS_I9_MI_STRICT	-0.0199168	0.0104435	1.98115	17327
PRS_I9_OTHARR	ProRS_I9_OTHARR	-0.0224472	0.000387195	3.41207	26678
PRS_I9_OTHARR	ProRS_I9_OTHILLHEART	-0.0182993	0.00401833	2.39595	26205
PRS_I9_OTHARR	ProRS_I9_OTHPER	0.000872004	0.902727	0.0444438	21016
PRS_I9_OTHARR	ProRS_I9_PAROXTAC	-0.0112264	0.229463	0.639287	12553
PRS_I9_OTHARR	ProRS_I9_PHLETHROM	0.00291827	0.694444	0.158363	18389
PRS_I9_OTHARR	ProRS_I9_PHLETHROMBDVTLOW	0.000546759	0.942453	0.0257401	17672
PRS_I9_OTHARR	ProRS_I9_PULMEMB	-0.000952617	0.88973	0.0507415	21257
PRS_I9_OTHARR	ProRS_I9_RHEUVALV	-0.024658	0.000475567	3.32279	21353
PRS_I9_OTHARR	ProRS_I9_SECONDRIGHT	-0.0209469	0.0031872	2.49659	20939
PRS_I9_OTHARR	ProRS_I9_STR	-0.0109794	0.111765	0.951695	21212
PRS_I9_OTHARR	ProRS_I9_TIA	0.00712455	0.329354	0.482337	19563
PRS_I9_OTHARR	ProRS_I9_UAP	-0.00673406	0.448119	0.348607	13048
PRS_I9_OTHARR	ProRS_I9_VARICVE	-0.00031838	0.971973	0.0123457	12165
PRS_I9_OTHARR	ProRS_I9_VTE	-0.0115091	0.0990527	1.00413	20550
PRS_I9_OTHARR	ProRS_IPF	0.0117625	0.123883	0.906988	20154
PRS_I9_OTHARR	ProRS_J10_ACUTELOWERNAS	-0.0108079	0.12759	0.894183	21344
PRS_I9_OTHARR	ProRS_J10_ASTHMA_EXMORE	-0.00153892	0.854306	0.0683865	14942
PRS_I9_OTHARR	ProRS_J10_CHRONSINUSITIS	-0.00979722	0.21963	0.658308	15697
PRS_I9_OTHARR	ProRS_J10_INFLUPNEU	-0.00277969	0.710847	0.148224	21390
PRS_I9_OTHARR	ProRS_J10_LOWCHRON	0.00214612	0.769064	0.114037	19692
PRS_I9_OTHARR	ProRS_J10_LOWERINF	-0.0111282	0.115074	0.939022	21361
PRS_I9_OTHARR	ProRS_J10_NASALPOLYP	0.00607993	0.520044	0.28396	11249
PRS_I9_OTHARR	ProRS_J10_PLEURA	-0.00531368	0.448961	0.347791	21440
PRS_I9_OTHARR	ProRS_J10_PLEUREFFUSION	-0.0128873	0.0698247	1.15599	20724
PRS_I9_OTHARR	ProRS_J10_VOCALLARYNX	0.00778683	0.382114	0.417807	12631
PRS_I9_OTHARR	ProRS_JOINTPAIN	-0.00822103	0.314432	0.502474	16120
PRS_I9_OTHARR	ProRS_K11_ACUTPANC	0.00196523	0.788193	0.103368	18789
PRS_I9_OTHARR	ProRS_K11_BILIAOTH	-0.00324606	0.646997	0.189098	20078
PRS_I9_OTHARR	ProRS_K11_CD_STRICT2	-0.0119974	0.150545	0.822334	14431
PRS_I9_OTHARR	ProRS_K11_CHOLECYST	-0.00485393	0.533664	0.272732	16459
PRS_I9_OTHARR	ProRS_K11_CHOLELITH	-0.00799807	0.295773	0.529041	17392
PRS_I9_OTHARR	ProRS_K11_CHRONGASTR	-0.00206052	0.799818	0.0970088	15253
PRS_I9_OTHARR	ProRS_K11_COELIAC	0.00016699	0.982758	0.00755326	16920
PRS_I9_OTHARR	ProRS_K11_CONSTIPATION	-0.00840279	0.218809	0.659934	21451
PRS_I9_OTHARR	ProRS_K11_DIAHER	-0.00563935	0.455773	0.341252	18022
PRS_I9_OTHARR	ProRS_K11_DISLIVOTH	-0.00011909	0.986145	0.0060594	21311
PRS_I9_OTHARR	ProRS_K11_DISORD_TEETH	-0.0080663	0.299379	0.523778	16566
PRS_I9_OTHARR	ProRS_K11_DIVERTIC	0.0049155	0.511039	0.291546	18602
PRS_I9_OTHARR	ProRS_K11_DULC	-0.0089621	0.316299	0.499903	12930
PRS_I9_OTHARR	ProRS_K11_ENERCOLNONINF	0.00346193	0.685947	0.163709	15263
PRS_I9_OTHARR	ProRS_K11_FISTULA	0.00731126	0.37845	0.421991	14516
PRS_I9_OTHARR	ProRS_K11_FUNCDYSP	-0.0144716	0.113583	0.944688	12066
PRS_I9_OTHARR	ProRS_K11_GASTRODUOULC	-0.00232547	0.785671	0.104759	14157
PRS_I9_OTHARR	ProRS_K11_GULC	-0.00264824	0.749807	0.125051	14785
PRS_I9_OTHARR	ProRS_K11_HERING	-0.0147836	0.0817026	1.08776	13935
PRS_I9_OTHARR	ProRS_K11_HERNIA	-0.00534676	0.482226	0.31675	17769
PRS_I9_OTHARR	ProRS_K11_IBS	-0.00695881	0.388858	0.410209	15464
PRS_I9_OTHARR	ProRS_K11_ILEUS	-0.00278062	0.725195	0.139545	15981
PRS_I9_OTHARR	ProRS_K11_INTESTOTH	-0.0017461	0.811496	0.0907136	19674
PRS_I9_OTHARR	ProRS_K11_LIP_ORAL_MUCOSA	0.00106332	0.884382	0.0533599	18662
PRS_I9_OTHARR	ProRS_K11_LIVER	-0.000707761	0.919138	0.0366192	21412
PRS_I9_OTHARR	ProRS_K11_MALABSORB	0.00057616	0.941025	0.0263988	16597
PRS_I9_OTHARR	ProRS_K11_OESITIS	-0.0178325	0.0416253	1.38064	13593
PRS_I9_OTHARR	ProRS_K11_OESOBST	-0.00324587	0.680481	0.167184	16149
PRS_I9_OTHARR	ProRS_K11_OESSTODUO	-0.00152052	0.842064	0.0746548	17789
PRS_I9_OTHARR	ProRS_K11_OESULC	-0.00475661	0.604509	0.218597	12048
PRS_I9_OTHARR	ProRS_K11_ORAL	0.00445903	0.586151	0.231991	14920
PRS_I9_OTHARR	ProRS_K11_OTHANRECT	-0.000624553	0.943529	0.0252448	13209
PRS_I9_OTHARR	ProRS_K11_OTHDIG	-0.00780538	0.260493	0.584204	21418
PRS_I9_OTHARR	ProRS_K11_OTHDISDIG	-0.00381549	0.580613	0.236113	21197
PRS_I9_OTHARR	ProRS_K11_OTHDISOES	-0.00353481	0.644501	0.190777	17081
PRS_I9_OTHARR	ProRS_K11_OTHDISSTOMDUOD	-0.00850731	0.265583	0.575799	17364
PRS_I9_OTHARR	ProRS_K11_OTHENTERCOL	0.00308123	0.709234	0.14921	15657
PRS_I9_OTHARR	ProRS_K11_OTHFUNC	-0.00610253	0.438556	0.357975	17036
PRS_I9_OTHARR	ProRS_K11_OTHGASTR	-0.00274436	0.731068	0.136042	16453
PRS_I9_OTHARR	ProRS_K11_OTHILEUS	-0.00440934	0.580172	0.236443	15852
PRS_I9_OTHARR	ProRS_K11_OTHINT	-0.00808682	0.292164	0.534374	17159
PRS_I9_OTHARR	ProRS_K11_OTHPERITON	-0.0174407	0.0109312	1.96133	21302
PRS_I9_OTHARR	ProRS_K11_PERITON	-0.00939914	0.170496	0.768287	21359
PRS_I9_OTHARR	ProRS_K11_POSTOPDIS	-0.0145902	0.0434996	1.36151	19155
PRS_I9_OTHARR	ProRS_K11_REFLUX	-0.00576853	0.443287	0.353315	18370
PRS_I9_OTHARR	ProRS_K11_UC_STRICT2	-0.00939021	0.275998	0.559093	14294
PRS_I9_OTHARR	ProRS_K11_UMBHER	-0.0100731	0.209328	0.679173	15609
PRS_I9_OTHARR	ProRS_K11_VENTHER	-0.000645004	0.935175	0.0291069	16146
PRS_I9_OTHARR	ProRS_KRA_PSY_ALCOH_EXMORE	0.00105162	0.890405	0.0504125	17410
PRS_I9_OTHARR	ProRS_KRA_PSY_ANXIETY_EXMORE	-0.00201183	0.771455	0.112689	20904
PRS_I9_OTHARR	ProRS_KRA_PSY_ANYMENTAL	0.00534318	0.436328	0.360187	21407
PRS_I9_OTHARR	ProRS_KRA_PSY_SCHIZODEL_EXMORE	0.00113947	0.886836	0.0521568	15707
PRS_I9_OTHARR	ProRS_KRA_PSY_SUBSTANCE_EXMORE	0.0081362	0.24933	0.603225	20841
PRS_I9_OTHARR	ProRS_L12_ABSCESS_CUT	0.00133306	0.861565	0.0647121	17230
PRS_I9_OTHARR	ProRS_L12_ATROPHICSKIN	0.00944698	0.239686	0.620357	15462
PRS_I9_OTHARR	ProRS_L12_CELLULITIS	-0.00667749	0.371611	0.429912	19222
PRS_I9_OTHARR	ProRS_L12_DERMATITISECZEMA	0.0102277	0.133969	0.872996	21436
PRS_I9_OTHARR	ProRS_L12_FOLLICULARCYST	0.0150851	0.0995445	1.00198	11924
PRS_I9_OTHARR	ProRS_L12_INFECT_SKIN	-0.00196505	0.792837	0.100816	18916
PRS_I9_OTHARR	ProRS_L12_NAILDIS	0.0134325	0.128461	0.891228	12873
PRS_I9_OTHARR	ProRS_L12_OTHERDISSKINANDSUBCUTIS	0.00649688	0.386922	0.412377	17694
PRS_I9_OTHARR	ProRS_L12_OTHERSKINSUBCUTIS	0.0144528	0.0423698	1.37294	19739
PRS_I9_OTHARR	ProRS_L12_PAPULOSQUAMOUS	0.0132907	0.067586	1.17014	20426
PRS_I9_OTHARR	ProRS_L12_PSORI_NAS	0.0158491	0.0239421	1.62084	20786
PRS_I9_OTHARR	ProRS_L12_PSORIASIS	0.00983689	0.168804	0.772617	20601
PRS_I9_OTHARR	ProRS_L12_SKINSUBCUTISNAS	0.0124036	0.0967401	1.01439	17878
PRS_I9_OTHARR	ProRS_M13_ARTHROPATHIES	-0.012106	0.135026	0.869583	18897
PRS_I9_OTHARR	ProRS_M13_ARTHROSIS	-0.00777757	0.324413	0.488902	19053
PRS_I9_OTHARR	ProRS_M13_ARTHROSIS_INCLAVO	-0.0123589	0.1071	0.970209	21017
PRS_I9_OTHARR	ProRS_M13_ARTHROSIS_KNEE	-0.00905524	0.286319	0.54315	16136
PRS_I9_OTHARR	ProRS_M13_ARTHROSIS_OTH	-0.0168648	0.0294035	1.5316	17560
PRS_I9_OTHARR	ProRS_M13_ARTHROSIS_POLY	-0.0127422	0.10764	0.968026	15922
PRS_I9_OTHARR	ProRS_M13_ARTHTROSIS_COX	-0.0125904	0.140265	0.853051	16462
PRS_I9_OTHARR	ProRS_M13_ARTHTROSIS_COX_PRIM_ICD10	0.00781482	0.350296	0.455564	15292
PRS_I9_OTHARR	ProRS_M13_BONECONTINUITY	0.0091875	0.227807	0.642433	17314
PRS_I9_OTHARR	ProRS_M13_BONEDISNAS	-0.0100163	0.201292	0.696174	16261
PRS_I9_OTHARR	ProRS_M13_CERVICALGIA	-0.00289115	0.700106	0.154836	17886
PRS_I9_OTHARR	ProRS_M13_CERVICDISC	0.00169309	0.822967	0.0846178	17474
PRS_I9_OTHARR	ProRS_M13_DEFORMDORSO	-0.00200955	0.782827	0.106334	19145
PRS_I9_OTHARR	ProRS_M13_DORSALGIANAS	-0.00537949	0.457392	0.339711	19113
PRS_I9_OTHARR	ProRS_M13_DORSOPATHY	-0.00978607	0.186096	0.730262	19744
PRS_I9_OTHARR	ProRS_M13_DORSOPATHYOTH	-0.00529793	0.488585	0.31106	18080
PRS_I9_OTHARR	ProRS_M13_DUPUTRYEN	0.00159924	0.838161	0.0766725	16507
PRS_I9_OTHARR	ProRS_M13_ENTESOPATHYOTH	-0.00896579	0.284483	0.545944	14256
PRS_I9_OTHARR	ProRS_M13_FIBROBLASTIC	-0.00140678	0.855782	0.067637	16822
PRS_I9_OTHARR	ProRS_M13_GANGLION	-0.00551083	0.522915	0.281569	13432
PRS_I9_OTHARR	ProRS_M13_GOUT	0.00273256	0.732631	0.135115	15756
PRS_I9_OTHARR	ProRS_M13_HALLUXRIGIDUS	-0.0122208	0.213161	0.671293	10675
PRS_I9_OTHARR	ProRS_M13_HALLUXVALGUS	0.00319567	0.735621	0.133346	11188
PRS_I9_OTHARR	ProRS_M13_HAMMERTOE	-0.000553613	0.949241	0.0226236	13204
PRS_I9_OTHARR	ProRS_M13_IMPINGEMENT	-0.0204894	0.00821584	2.08535	16723
PRS_I9_OTHARR	ProRS_M13_INTERVERTEB	0.0045509	0.544968	0.263629	18280
PRS_I9_OTHARR	ProRS_M13_KNEEDERANGEMENTS	-0.0238932	0.0107203	1.96979	11484
PRS_I9_OTHARR	ProRS_M13_LIMBPAIN	-0.00786865	0.316967	0.498986	16440
PRS_I9_OTHARR	ProRS_M13_LOWBACKPAIN	-0.00112921	0.887685	0.0517412	16194
PRS_I9_OTHARR	ProRS_M13_LUMBAR_PROLAPSE	0.00732838	0.331606	0.479377	17532
PRS_I9_OTHARR	ProRS_M13_MENISCUSDERANGEMENTS	-0.0203824	0.0281931	1.54986	11762
PRS_I9_OTHARR	ProRS_M13_OSTEOCHONDRO	0.000395102	0.954029	0.0204384	21357
PRS_I9_OTHARR	ProRS_M13_OSTEOPOROSIS	0.000701884	0.919686	0.0363606	20821
PRS_I9_OTHARR	ProRS_M13_OTHERBONE	-0.0079838	0.294003	0.531648	17265
PRS_I9_OTHARR	ProRS_M13_OTHERJOINT	-0.0209613	0.0193245	1.71389	13895
PRS_I9_OTHARR	ProRS_M13_POLYARTHROPATHIES	-0.010948	0.178158	0.749195	17475
PRS_I9_OTHARR	ProRS_M13_RHEUMA	-0.00286442	0.733669	0.1345	14928
PRS_I9_OTHARR	ProRS_M13_ROTATORCUFF	-0.00375378	0.608213	0.215944	18767
PRS_I9_OTHARR	ProRS_M13_SCIATICA	0.010621	0.15595	0.807016	17902
PRS_I9_OTHARR	ProRS_M13_SHOULDER	-0.0122396	0.116427	0.933948	16522
PRS_I9_OTHARR	ProRS_M13_SHOULDERNAS	-0.0128951	0.132582	0.877517	13640
PRS_I9_OTHARR	ProRS_M13_SOFTOVERUSE	-0.00372742	0.625597	0.203705	17122
PRS_I9_OTHARR	ProRS_M13_SOFTTISSUENAS	-0.0136714	0.0656708	1.18263	18116
PRS_I9_OTHARR	ProRS_M13_SOFTTISSUEOTH	-0.0104459	0.164036	0.785061	17891
PRS_I9_OTHARR	ProRS_M13_SPINSTENOSIS	0.00264341	0.714352	0.146088	19189
PRS_I9_OTHARR	ProRS_M13_SPONDYLOPATHY	-0.0137198	0.0590747	1.2286	20095
PRS_I9_OTHARR	ProRS_M13_SPONDYLOSIS	-0.0134124	0.0608198	1.21596	19629
PRS_I9_OTHARR	ProRS_M13_SYNOTEND	-0.006242	0.436094	0.36042	15551
PRS_I9_OTHARR	ProRS_M13_TENDOSYNOVITISNAS	-0.0187621	0.0142361	1.84661	17126
PRS_I9_OTHARR	ProRS_M13_TOEDEFORMOTH	0.011598	0.194567	0.710931	12813
PRS_I9_OTHARR	ProRS_M13_TRIGGERFINGER	0.000205498	0.979655	0.00892669	15363
PRS_I9_OTHARR	ProRS_MIGRAINE_UNSPE	0.00941433	0.169379	0.77114	21318
PRS_I9_OTHARR	ProRS_N14_ACUTERENFAIL	0.00340549	0.63321	0.198452	20829
PRS_I9_OTHARR	ProRS_N14_CALCUKIDUR	0.00757357	0.322296	0.491744	17074
PRS_I9_OTHARR	ProRS_N14_CHRONKIDNEYDIS	0.0132877	0.0676696	1.16961	20922
PRS_I9_OTHARR	ProRS_N14_CYSTITIS	-0.00145547	0.8472	0.0720138	17557
PRS_I9_OTHARR	ProRS_N14_KIDUROTH	0.0110619	0.109177	0.961868	21350
PRS_I9_OTHARR	ProRS_N14_NEUROMUSCDYSBLADD	0.00145837	0.870787	0.060088	12457
PRS_I9_OTHARR	ProRS_N14_OBSTRUREFLUROPATH	0.01349	0.0627126	1.20264	20048
PRS_I9_OTHARR	ProRS_N14_OTHBLADD	0.000304317	0.96721	0.0144791	18239
PRS_I9_OTHARR	ProRS_N14_RENALTUB	0.0121024	0.0887575	1.05179	21639
PRS_I9_OTHARR	ProRS_N14_RENFAILNAS	-0.00251683	0.745311	0.127662	16946
PRS_I9_OTHARR	ProRS_N14_URETHRALSTRICT	0.00246755	0.754521	0.122329	16218
PRS_I9_OTHARR	ProRS_N14_URETHRAOTH	-0.00827568	0.262346	0.581126	18684
PRS_I9_OTHARR	ProRS_N14_URINOTH	-0.00455809	0.540974	0.266824	18436
PRS_I9_OTHARR	ProRS_NEURODEGOTH	-0.0124323	0.104851	0.979429	17712
PRS_I9_OTHARR	ProRS_RHEUMA_NOS	-0.0130743	0.064455	1.19074	20532
PRS_I9_OTHARR	ProRS_RHEUMA_OTHER_WIDE	-0.0114221	0.107876	0.967076	20375
PRS_I9_OTHARR	ProRS_SLE_FG	-0.00521272	0.570677	0.24361	12123
PRS_I9_OTHARR	ProRS_SMOKING_DEPEND	0.00686475	0.329294	0.482416	21248
PRS_I9_OTHARR	ProRS_T1D	-0.00966645	0.265997	0.575124	13559
PRS_I9_OTHARR	ProRS_T2D	-0.002838	0.699511	0.155205	21278
PRS_I9_OTHARR	ProRS_ULCERNAS	-0.00582291	0.521708	0.282573	13014
PRS_I9_OTHILLHEART	ProRS_AB1_BACT_BIR_OTHER_INF_AGENTS	-0.0080661	0.258784	0.587063	21512
PRS_I9_OTHILLHEART	ProRS_AB1_BACT_INTEST_OTH	0.00223555	0.771088	0.112896	17038
PRS_I9_OTHILLHEART	ProRS_AB1_INTESTINAL_INFECTIONS	-0.00249882	0.709775	0.148879	22261
PRS_I9_OTHILLHEART	ProRS_AB1_MYCOSES	-0.00116872	0.862606	0.0641873	22102
PRS_I9_OTHILLHEART	ProRS_AB1_OTHER_BACT_INOTHER	-0.00851031	0.224096	0.649567	21072
PRS_I9_OTHILLHEART	ProRS_AB1_OTHER_BACTERIAL	0.00269211	0.692711	0.159448	22223
PRS_I9_OTHILLHEART	ProRS_AB1_OTHER_SEPSIS	0.00315745	0.640438	0.193523	22109
PRS_I9_OTHILLHEART	ProRS_AB1_OTHER_VIRAL	-0.00469293	0.527382	0.277875	18207
PRS_I9_OTHILLHEART	ProRS_AB1_STREPTSTAPHYCOCC_INOTHER	-0.00551784	0.445	0.35164	20129
PRS_I9_OTHILLHEART	ProRS_AB1_VIRAL_NOS	-0.00151362	0.840679	0.0753701	17698
PRS_I9_OTHILLHEART	ProRS_AB1_VIRAL_SKIN_MUCOUS_MEMBRANE	0.00041019	0.954793	0.0200907	19126
PRS_I9_OTHILLHEART	ProRS_ASTHMA_NAS	-0.0152326	0.0684916	1.16436	15141
PRS_I9_OTHILLHEART	ProRS_AUD	-0.00913338	0.19078	0.719467	20849
PRS_I9_OTHILLHEART	ProRS_BACT_INTEST_INFECTION_NOS	-0.00933664	0.287543	0.541297	13028
PRS_I9_OTHILLHEART	ProRS_C3_NONHODGKIN_EXALLC	0.00341225	0.661342	0.179574	17033
PRS_I9_OTHILLHEART	ProRS_C3_OTHER_SKIN_EXALLC	-0.0018525	0.798844	0.0975381	18936
PRS_I9_OTHILLHEART	ProRS_C3_SQUOMOUS_CELL_CARCINOMA_SKIN_EXALLC	-0.00486375	0.502824	0.298584	18999
PRS_I9_OTHILLHEART	ProRS_CD2_BENIGN_COLON_NOS	-0.00445088	0.648115	0.188348	10542
PRS_I9_OTHILLHEART	ProRS_CD2_BENIGN_COLORECANI	-0.0166644	0.0138039	1.86	21998
PRS_I9_OTHILLHEART	ProRS_CD2_BENIGN_LIPOMATOUS	0.000634151	0.941589	0.0261386	13388
PRS_I9_OTHILLHEART	ProRS_CD2_BENIGN_MELANOCYTIC	0.0201388	0.0175432	1.75589	13927
PRS_I9_OTHILLHEART	ProRS_CD2_BENIGN_OTHERDIGESTIVE	0.00372229	0.666884	0.17595	13382
PRS_I9_OTHILLHEART	ProRS_CD2_BENIGN_SIGMOID_COLON	-0.0119026	0.0764165	1.11681	22183
PRS_I9_OTHILLHEART	ProRS_CHRONNAS	0.00428404	0.594087	0.22615	15799
PRS_I9_OTHILLHEART	ProRS_COPD_EARLY	-0.0145361	0.0385044	1.41449	22207
PRS_I9_OTHILLHEART	ProRS_D3_AGRANULOCYTOSIS	0.00433716	0.53495	0.271687	21940
PRS_I9_OTHILLHEART	ProRS_D3_ANAEMIA_IRONDEF_NAS	-0.00646032	0.344647	0.462625	22000
PRS_I9_OTHILLHEART	ProRS_D3_ANAEMIANAS	-0.00182425	0.793977	0.100192	22038
PRS_I9_OTHILLHEART	ProRS_DUODENAL_ULCER_UNSPE_ACUTE_CHRONIC_WO_HAEMORRHAGE_PERFORATION	-0.013264	0.0785092	1.10508	17877
PRS_I9_OTHILLHEART	ProRS_E4_ENDOGLAND	-0.000348752	0.958716	0.01831	22035
PRS_I9_OTHILLHEART	ProRS_E4_FLUIDELECTRO	-0.0158894	0.0440431	1.35612	18958
PRS_I9_OTHILLHEART	ProRS_E4_HYPERCHOL	-0.022483	0.00313081	2.50434	20161
PRS_I9_OTHILLHEART	ProRS_E4_HYPERLIPNAS	-0.0193871	0.0110607	1.95622	18194
PRS_I9_OTHILLHEART	ProRS_E4_LIPOPROT	-0.0213933	0.00487524	2.312	20419
PRS_I9_OTHILLHEART	ProRS_E4_METABOLIA	-0.0195652	0.00761521	2.11832	22250
PRS_I9_OTHILLHEART	ProRS_E4_OBESITY	0.0026828	0.702754	0.153197	22313
PRS_I9_OTHILLHEART	ProRS_E4_OBESITYNAS	-0.0013989	0.843037	0.0741534	22383
PRS_I9_OTHILLHEART	ProRS_E4_THYROID	0.000254757	0.971083	0.0127435	20646
PRS_I9_OTHILLHEART	ProRS_E4_VOLUME	-0.00891056	0.241714	0.616698	18283
PRS_I9_OTHILLHEART	ProRS_F5_ALCOHOL_DEPENDENCE	0.00307347	0.691569	0.160164	16875
PRS_I9_OTHILLHEART	ProRS_F5_ALCOHOLAC	-0.00703225	0.353645	0.451432	17588
PRS_I9_OTHILLHEART	ProRS_F5_ANXIETY	-0.000667183	0.921325	0.0355869	21990
PRS_I9_OTHILLHEART	ProRS_F5_DEPRESSIO	-0.0061871	0.362131	0.441135	22109
PRS_I9_OTHILLHEART	ProRS_FALLS	-0.00837357	0.216383	0.664778	22084
PRS_I9_OTHILLHEART	ProRS_G6_CARPTU	0.0043761	0.600765	0.221295	15085
PRS_I9_OTHILLHEART	ProRS_G6_CPETAL	-0.00657059	0.339464	0.469206	21770
PRS_I9_OTHILLHEART	ProRS_G6_EPIPAROX	0.00688375	0.339008	0.46979	20491
PRS_I9_OTHILLHEART	ProRS_G6_EPLEPSY	0.00241518	0.757202	0.120788	17401
PRS_I9_OTHILLHEART	ProRS_G6_HEMIPLE	-0.00741265	0.277861	0.556172	22000
PRS_I9_OTHILLHEART	ProRS_G6_MIGRAINE	0.00180017	0.793842	0.100266	21107
PRS_I9_OTHILLHEART	ProRS_G6_MS	-0.00240793	0.783847	0.105769	13265
PRS_I9_OTHILLHEART	ProRS_G6_OTHNEU	-0.00251041	0.709566	0.149007	22147
PRS_I9_OTHILLHEART	ProRS_G6_ROOTPLEXOTHUNS	0.00435795	0.539551	0.267967	19832
PRS_I9_OTHILLHEART	ProRS_G6_SLEEPAPNO	0.0050648	0.453108	0.343799	21971
PRS_I9_OTHILLHEART	ProRS_G6_SLEEPDISOTH	0.00649767	0.356607	0.44781	20569
PRS_I9_OTHILLHEART	ProRS_GOUT_NOS	0.00262227	0.696744	0.156927	22120
PRS_I9_OTHILLHEART	ProRS_H7_CATARACTOTHER	-0.0179571	0.00943477	2.02527	21216
PRS_I9_OTHILLHEART	ProRS_H7_CATARACTSENILE	-0.0128316	0.066449	1.17751	20971
PRS_I9_OTHILLHEART	ProRS_H7_CHOROIDRETINA	-0.00232844	0.733919	0.134352	22076
PRS_I9_OTHILLHEART	ProRS_H7_EYELIDDIS	-0.00423339	0.571047	0.243328	17921
PRS_I9_OTHILLHEART	ProRS_H7_GLAUCNAS	-0.014281	0.0356647	1.44776	21917
PRS_I9_OTHILLHEART	ProRS_H7_GLAUCOMA	-0.0111227	0.0993701	1.00274	22158
PRS_I9_OTHILLHEART	ProRS_H7_OCUMUSCLE	-0.00955193	0.15658	0.805264	22182
PRS_I9_OTHILLHEART	ProRS_H7_VISUDISTURB	0.00149401	0.825381	0.0833455	21921
PRS_I9_OTHILLHEART	ProRS_H8_MIDDLEMASTOID	-0.00159022	0.855452	0.0678046	13147
PRS_I9_OTHILLHEART	ProRS_H8_OTHEREAR	-0.00814284	0.225313	0.647213	22179
PRS_I9_OTHILLHEART	ProRS_I9_AF	-0.0120788	0.169983	0.769596	14320
PRS_I9_OTHILLHEART	ProRS_I9_ANGINA	-0.0152823	0.062957	1.20096	16322
PRS_I9_OTHILLHEART	ProRS_I9_ARTOTH	-0.00940357	0.188922	0.723717	19964
PRS_I9_OTHILLHEART	ProRS_I9_CARDMYO	-0.00333375	0.61446	0.211506	23966
PRS_I9_OTHILLHEART	ProRS_I9_CHD	-0.0120167	0.127453	0.894648	17185
PRS_I9_OTHILLHEART	ProRS_I9_CONDUCTIO	-0.00613233	0.32961	0.482	26485
PRS_I9_OTHILLHEART	ProRS_I9_CORATHER	-0.0171617	0.0251871	1.59882	18607
PRS_I9_OTHILLHEART	ProRS_I9_HEARTFAIL	-0.00177137	0.799538	0.0971609	22135
PRS_I9_OTHILLHEART	ProRS_I9_HYPOTE	-0.0129229	0.0555483	1.25533	22160
PRS_I9_OTHILLHEART	ProRS_I9_HYPTENS	-0.00599018	0.419471	0.377298	20612
PRS_I9_OTHILLHEART	ProRS_I9_HYPTENSESS	-0.0060784	0.414228	0.38276	20696
PRS_I9_OTHILLHEART	ProRS_I9_HYPTENSPUL	-0.0156943	0.0765062	1.1163	13324
PRS_I9_OTHILLHEART	ProRS_I9_HYPTENSRD	-0.00102327	0.910982	0.0404902	12719
PRS_I9_OTHILLHEART	ProRS_I9_IHD	-0.0163743	0.0369921	1.43189	17840
PRS_I9_OTHILLHEART	ProRS_I9_MI_STRICT	-0.0150268	0.0513287	1.28964	17742
PRS_I9_OTHILLHEART	ProRS_I9_OTHARR	-0.00390411	0.540979	0.26682	26205
PRS_I9_OTHILLHEART	ProRS_I9_OTHILLHEART	-0.00472738	0.446382	0.350293	27627
PRS_I9_OTHILLHEART	ProRS_I9_OTHPER	-0.00795225	0.259066	0.58659	21712
PRS_I9_OTHILLHEART	ProRS_I9_PAROXTAC	-0.0175636	0.059858	1.22288	12578
PRS_I9_OTHILLHEART	ProRS_I9_PHLETHROM	0.00601268	0.411424	0.38571	19019
PRS_I9_OTHILLHEART	ProRS_I9_PHLETHROMBDVTLOW	0.000467822	0.949998	0.0222771	18275
PRS_I9_OTHILLHEART	ProRS_I9_PULMEMB	0.0114749	0.0909819	1.04105	21881
PRS_I9_OTHILLHEART	ProRS_I9_RHEUVALV	-0.00160784	0.815805	0.0884136	22174
PRS_I9_OTHILLHEART	ProRS_I9_SECONDRIGHT	-0.00357784	0.607796	0.216242	21656
PRS_I9_OTHILLHEART	ProRS_I9_STR	-0.00179039	0.792521	0.100989	21962
PRS_I9_OTHILLHEART	ProRS_I9_TIA	-0.00708524	0.322406	0.491596	20175
PRS_I9_OTHILLHEART	ProRS_I9_UAP	-0.0148622	0.0914812	1.03867	13400
PRS_I9_OTHILLHEART	ProRS_I9_VARICVE	0.00517632	0.561887	0.250351	12575
PRS_I9_OTHILLHEART	ProRS_I9_VTE	0.00500033	0.466845	0.330827	21261
PRS_I9_OTHILLHEART	ProRS_IPF	-0.0141735	0.0608823	1.21551	20792
PRS_I9_OTHILLHEART	ProRS_J10_ACUTELOWERNAS	-0.0109692	0.117471	0.93007	22102
PRS_I9_OTHILLHEART	ProRS_J10_ASTHMA_EXMORE	-0.00627878	0.451706	0.345144	15141
PRS_I9_OTHILLHEART	ProRS_J10_CHRONSINUSITIS	-0.0093006	0.236408	0.626337	16232
PRS_I9_OTHILLHEART	ProRS_J10_INFLUPNEU	-0.00131435	0.858807	0.0661043	22200
PRS_I9_OTHILLHEART	ProRS_J10_LOWCHRON	-0.0112413	0.119022	0.924372	20402
PRS_I9_OTHILLHEART	ProRS_J10_LOWERINF	-0.0113771	0.102811	0.987959	22121
PRS_I9_OTHILLHEART	ProRS_J10_NASALPOLYP	-0.00503157	0.588189	0.230483	11649
PRS_I9_OTHILLHEART	ProRS_J10_PLEURA	-0.0070953	0.304906	0.515834	22254
PRS_I9_OTHILLHEART	ProRS_J10_PLEUREFFUSION	-0.00406404	0.561707	0.25049	21396
PRS_I9_OTHILLHEART	ProRS_J10_VOCALLARYNX	0.00204681	0.815417	0.08862	13072
PRS_I9_OTHILLHEART	ProRS_JOINTPAIN	-0.00730658	0.365556	0.437046	16604
PRS_I9_OTHILLHEART	ProRS_K11_ACUTPANC	-0.00343623	0.633287	0.1984	19392
PRS_I9_OTHILLHEART	ProRS_K11_BILIAOTH	-0.0124485	0.0742808	1.12912	20729
PRS_I9_OTHILLHEART	ProRS_K11_CD_STRICT2	-0.00739351	0.368787	0.433224	14885
PRS_I9_OTHILLHEART	ProRS_K11_CHOLECYST	0.00490165	0.523274	0.281271	17010
PRS_I9_OTHILLHEART	ProRS_K11_CHOLELITH	0.00261559	0.728568	0.13753	18007
PRS_I9_OTHILLHEART	ProRS_K11_CHRONGASTR	-0.02213	0.00581579	2.23539	15658
PRS_I9_OTHILLHEART	ProRS_K11_COELIAC	-0.0091039	0.231838	0.634816	17475
PRS_I9_OTHILLHEART	ProRS_K11_CONSTIPATION	-0.0110603	0.0996081	1.00171	22226
PRS_I9_OTHILLHEART	ProRS_K11_DIAHER	-0.00770013	0.30149	0.520727	18601
PRS_I9_OTHILLHEART	ProRS_K11_DISLIVOTH	-0.00195968	0.771629	0.112592	22043
PRS_I9_OTHILLHEART	ProRS_K11_DISORD_TEETH	0.00273487	0.720471	0.142383	17143
PRS_I9_OTHILLHEART	ProRS_K11_DIVERTIC	-0.00354322	0.631451	0.199661	19177
PRS_I9_OTHILLHEART	ProRS_K11_DULC	-0.00726716	0.410621	0.386559	13286
PRS_I9_OTHILLHEART	ProRS_K11_ENERCOLNONINF	0.00217425	0.796914	0.0985885	15823
PRS_I9_OTHILLHEART	ProRS_K11_FISTULA	0.000846251	0.917285	0.0374957	15078
PRS_I9_OTHILLHEART	ProRS_K11_FUNCDYSP	-0.0181872	0.0440427	1.35613	12405
PRS_I9_OTHILLHEART	ProRS_K11_GASTRODUOULC	-0.00817453	0.332929	0.477648	14563
PRS_I9_OTHILLHEART	ProRS_K11_GULC	-0.012523	0.126841	0.89674	15190
PRS_I9_OTHILLHEART	ProRS_K11_HERING	0.000393489	0.962507	0.0165962	14365
PRS_I9_OTHILLHEART	ProRS_K11_HERNIA	-0.00409566	0.584528	0.233194	18391
PRS_I9_OTHILLHEART	ProRS_K11_IBS	-0.0176745	0.0267516	1.57265	15844
PRS_I9_OTHILLHEART	ProRS_K11_ILEUS	-0.0100043	0.200378	0.69815	16399
PRS_I9_OTHILLHEART	ProRS_K11_INTESTOTH	-0.0155343	0.0313608	1.50361	20388
PRS_I9_OTHILLHEART	ProRS_K11_LIP_ORAL_MUCOSA	0.00415342	0.563825	0.248856	19319
PRS_I9_OTHILLHEART	ProRS_K11_LIVER	-0.00151118	0.826193	0.0829186	22166
PRS_I9_OTHILLHEART	ProRS_K11_MALABSORB	-0.00741749	0.333928	0.476347	17131
PRS_I9_OTHILLHEART	ProRS_K11_OESITIS	-0.0165999	0.054817	1.26108	13995
PRS_I9_OTHILLHEART	ProRS_K11_OESOBST	-0.0244319	0.00169169	2.77168	16584
PRS_I9_OTHILLHEART	ProRS_K11_OESSTODUO	-0.00558332	0.457091	0.339997	18450
PRS_I9_OTHILLHEART	ProRS_K11_OESULC	-0.0154953	0.0877186	1.05691	12375
PRS_I9_OTHILLHEART	ProRS_K11_ORAL	-0.011986	0.136414	0.86514	15459
PRS_I9_OTHILLHEART	ProRS_K11_OTHANRECT	-0.0128783	0.139301	0.856046	13576
PRS_I9_OTHILLHEART	ProRS_K11_OTHDIG	-0.0143353	0.0358685	1.44529	22199
PRS_I9_OTHILLHEART	ProRS_K11_OTHDISDIG	-0.0127783	0.0599787	1.222	21965
PRS_I9_OTHILLHEART	ProRS_K11_OTHDISOES	-0.0140928	0.0622569	1.20581	17563
PRS_I9_OTHILLHEART	ProRS_K11_OTHDISSTOMDUOD	-0.00717807	0.341211	0.466977	17871
PRS_I9_OTHILLHEART	ProRS_K11_OTHENTERCOL	-0.00285064	0.726564	0.138726	16223
PRS_I9_OTHILLHEART	ProRS_K11_OTHFUNC	-0.0121194	0.119273	0.923457	17572
PRS_I9_OTHILLHEART	ProRS_K11_OTHGASTR	-0.0159645	0.0427754	1.36881	16972
PRS_I9_OTHILLHEART	ProRS_K11_OTHILEUS	-0.00538906	0.49408	0.306203	16261
PRS_I9_OTHILLHEART	ProRS_K11_OTHINT	-0.0162632	0.0318816	1.49646	17650
PRS_I9_OTHILLHEART	ProRS_K11_OTHPERITON	-0.000676431	0.920008	0.0362086	22087
PRS_I9_OTHILLHEART	ProRS_K11_PERITON	-0.00326569	0.627671	0.202268	22148
PRS_I9_OTHILLHEART	ProRS_K11_POSTOPDIS	-0.00228171	0.748576	0.125764	19772
PRS_I9_OTHILLHEART	ProRS_K11_REFLUX	-0.0158046	0.0331735	1.47921	18969
PRS_I9_OTHILLHEART	ProRS_K11_UC_STRICT2	-0.00400343	0.63669	0.196072	14804
PRS_I9_OTHILLHEART	ProRS_K11_UMBHER	0.00165195	0.834553	0.078546	16050
PRS_I9_OTHILLHEART	ProRS_K11_VENTHER	0.00286802	0.714178	0.146193	16609
PRS_I9_OTHILLHEART	ProRS_KRA_PSY_ALCOH_EXMORE	-0.0106355	0.157222	0.803487	17948
PRS_I9_OTHILLHEART	ProRS_KRA_PSY_ANXIETY_EXMORE	-0.00408819	0.549115	0.260337	21562
PRS_I9_OTHILLHEART	ProRS_KRA_PSY_ANYMENTAL	-0.0113085	0.0939352	1.02717	22165
PRS_I9_OTHILLHEART	ProRS_KRA_PSY_SCHIZODEL_EXMORE	-0.0128967	0.102525	0.989169	16180
PRS_I9_OTHILLHEART	ProRS_KRA_PSY_SUBSTANCE_EXMORE	-0.00986899	0.156313	0.806004	21551
PRS_I9_OTHILLHEART	ProRS_L12_ABSCESS_CUT	-0.0121733	0.105829	0.975393	17780
PRS_I9_OTHILLHEART	ProRS_L12_ATROPHICSKIN	-0.0101438	0.200637	0.697588	15924
PRS_I9_OTHILLHEART	ProRS_L12_CELLULITIS	-0.0024108	0.744144	0.128343	19880
PRS_I9_OTHILLHEART	ProRS_L12_DERMATITISECZEMA	0.00529524	0.430203	0.366326	22207
PRS_I9_OTHILLHEART	ProRS_L12_FOLLICULARCYST	-0.00151898	0.866323	0.0623204	12298
PRS_I9_OTHILLHEART	ProRS_L12_INFECT_SKIN	-0.00547819	0.458568	0.338596	19587
PRS_I9_OTHILLHEART	ProRS_L12_NAILDIS	-0.00814537	0.348633	0.457632	13300
PRS_I9_OTHILLHEART	ProRS_L12_OTHERDISSKINANDSUBCUTIS	0.00188987	0.798591	0.0976758	18242
PRS_I9_OTHILLHEART	ProRS_L12_OTHERSKINSUBCUTIS	-0.000436537	0.950264	0.0221559	20460
PRS_I9_OTHILLHEART	ProRS_L12_PAPULOSQUAMOUS	-0.0105362	0.141348	0.84971	21158
PRS_I9_OTHILLHEART	ProRS_L12_PSORI_NAS	-0.00817879	0.236651	0.625893	21533
PRS_I9_OTHILLHEART	ProRS_L12_PSORIASIS	-0.0138429	0.0492501	1.30759	21337
PRS_I9_OTHILLHEART	ProRS_L12_SKINSUBCUTISNAS	-0.000233238	0.97475	0.0111068	18422
PRS_I9_OTHILLHEART	ProRS_M13_ARTHROPATHIES	-0.00614184	0.442069	0.35451	19533
PRS_I9_OTHILLHEART	ProRS_M13_ARTHROSIS	-0.000846796	0.913577	0.0392548	19663
PRS_I9_OTHILLHEART	ProRS_M13_ARTHROSIS_INCLAVO	0.00245546	0.745543	0.127527	21717
PRS_I9_OTHILLHEART	ProRS_M13_ARTHROSIS_KNEE	0.00804626	0.339011	0.469786	16562
PRS_I9_OTHILLHEART	ProRS_M13_ARTHROSIS_OTH	-0.00787713	0.303664	0.517606	18121
PRS_I9_OTHILLHEART	ProRS_M13_ARTHROSIS_POLY	-0.00683565	0.383346	0.416409	16293
PRS_I9_OTHILLHEART	ProRS_M13_ARTHTROSIS_COX	0.00689883	0.415214	0.381728	16853
PRS_I9_OTHILLHEART	ProRS_M13_ARTHTROSIS_COX_PRIM_ICD10	0.00112126	0.891818	0.0497238	15844
PRS_I9_OTHILLHEART	ProRS_M13_BONECONTINUITY	-0.00646169	0.388982	0.41007	17857
PRS_I9_OTHILLHEART	ProRS_M13_BONEDISNAS	-0.00342159	0.657987	0.181783	16749
PRS_I9_OTHILLHEART	ProRS_M13_CERVICALGIA	-0.00893945	0.226846	0.644269	18425
PRS_I9_OTHILLHEART	ProRS_M13_CERVICDISC	0.00187139	0.802091	0.0957763	17983
PRS_I9_OTHILLHEART	ProRS_M13_DEFORMDORSO	0.00488426	0.496405	0.304164	19732
PRS_I9_OTHILLHEART	ProRS_M13_DORSALGIANAS	-0.00235952	0.740654	0.130385	19733
PRS_I9_OTHILLHEART	ProRS_M13_DORSOPATHY	-0.00335217	0.645685	0.189979	20460
PRS_I9_OTHILLHEART	ProRS_M13_DORSOPATHYOTH	-0.00275044	0.715619	0.145318	18687
PRS_I9_OTHILLHEART	ProRS_M13_DUPUTRYEN	-0.00887351	0.249744	0.602505	17036
PRS_I9_OTHILLHEART	ProRS_M13_ENTESOPATHYOTH	-0.0248203	0.0026693	2.5736	14688
PRS_I9_OTHILLHEART	ProRS_M13_FIBROBLASTIC	-0.00890966	0.242551	0.615197	17355
PRS_I9_OTHILLHEART	ProRS_M13_GANGLION	0.000556162	0.947909	0.0232335	13823
PRS_I9_OTHILLHEART	ProRS_M13_GOUT	0.00592607	0.454272	0.342684	16180
PRS_I9_OTHILLHEART	ProRS_M13_HALLUXRIGIDUS	0.0056011	0.564367	0.248438	10895
PRS_I9_OTHILLHEART	ProRS_M13_HALLUXVALGUS	-0.00314873	0.736982	0.132543	11417
PRS_I9_OTHILLHEART	ProRS_M13_HAMMERTOE	-0.0059827	0.487693	0.311853	13467
PRS_I9_OTHILLHEART	ProRS_M13_IMPINGEMENT	-0.0110755	0.14732	0.831739	17237
PRS_I9_OTHILLHEART	ProRS_M13_INTERVERTEB	0.00105356	0.8872	0.0519787	18844
PRS_I9_OTHILLHEART	ProRS_M13_KNEEDERANGEMENTS	0.0118802	0.200522	0.697837	11727
PRS_I9_OTHILLHEART	ProRS_M13_LIMBPAIN	-0.0132449	0.0877234	1.05688	16995
PRS_I9_OTHILLHEART	ProRS_M13_LOWBACKPAIN	0.00183485	0.816215	0.0881955	16694
PRS_I9_OTHILLHEART	ProRS_M13_LUMBAR_PROLAPSE	0.00221132	0.766379	0.115556	18061
PRS_I9_OTHILLHEART	ProRS_M13_MENISCUSDERANGEMENTS	0.00606796	0.509854	0.292554	12007
PRS_I9_OTHILLHEART	ProRS_M13_OSTEOCHONDRO	-0.0094857	0.159724	0.796631	22114
PRS_I9_OTHILLHEART	ProRS_M13_OSTEOPOROSIS	-0.00475855	0.48766	0.311883	21527
PRS_I9_OTHILLHEART	ProRS_M13_OTHERBONE	-0.00339351	0.650872	0.186504	17793
PRS_I9_OTHILLHEART	ProRS_M13_OTHERJOINT	-0.00115233	0.896652	0.047376	14301
PRS_I9_OTHILLHEART	ProRS_M13_POLYARTHROPATHIES	-0.00375139	0.640704	0.193343	18019
PRS_I9_OTHILLHEART	ProRS_M13_RHEUMA	0.00199705	0.810809	0.0910816	15270
PRS_I9_OTHILLHEART	ProRS_M13_ROTATORCUFF	-0.0212061	0.0032626	2.48644	19357
PRS_I9_OTHILLHEART	ProRS_M13_SCIATICA	-0.0130646	0.0765698	1.11594	18442
PRS_I9_OTHILLHEART	ProRS_M13_SHOULDER	-0.0178514	0.0201041	1.69672	17052
PRS_I9_OTHILLHEART	ProRS_M13_SHOULDERNAS	-0.0045177	0.593142	0.226841	14047
PRS_I9_OTHILLHEART	ProRS_M13_SOFTOVERUSE	-0.0260233	0.000547634	3.26151	17664
PRS_I9_OTHILLHEART	ProRS_M13_SOFTTISSUENAS	-0.00997236	0.172761	0.762554	18739
PRS_I9_OTHILLHEART	ProRS_M13_SOFTTISSUEOTH	-0.0122167	0.0985108	1.00652	18543
PRS_I9_OTHILLHEART	ProRS_M13_SPINSTENOSIS	0.00261121	0.713529	0.146589	19809
PRS_I9_OTHILLHEART	ProRS_M13_SPONDYLOPATHY	-0.0030611	0.669362	0.174339	20801
PRS_I9_OTHILLHEART	ProRS_M13_SPONDYLOSIS	-0.00329877	0.639668	0.194046	20275
PRS_I9_OTHILLHEART	ProRS_M13_SYNOTEND	-0.00224339	0.776462	0.10988	16045
PRS_I9_OTHILLHEART	ProRS_M13_TENDOSYNOVITISNAS	-0.0206758	0.0061861	2.20858	17661
PRS_I9_OTHILLHEART	ProRS_M13_TOEDEFORMOTH	0.00188851	0.831129	0.0803318	13069
PRS_I9_OTHILLHEART	ProRS_M13_TRIGGERFINGER	-0.00066877	0.932946	0.0301437	15844
PRS_I9_OTHILLHEART	ProRS_MIGRAINE_UNSPE	-0.00197471	0.769409	0.113843	22093
PRS_I9_OTHILLHEART	ProRS_N14_ACUTERENFAIL	0.00175962	0.802603	0.0954992	21566
PRS_I9_OTHILLHEART	ProRS_N14_CALCUKIDUR	-0.00639513	0.395809	0.402514	17656
PRS_I9_OTHILLHEART	ProRS_N14_CHRONKIDNEYDIS	-0.0034155	0.634076	0.197859	21607
PRS_I9_OTHILLHEART	ProRS_N14_CYSTITIS	0.000118503	0.987332	0.00553694	18023
PRS_I9_OTHILLHEART	ProRS_N14_KIDUROTH	-0.00626323	0.357482	0.446745	22105
PRS_I9_OTHILLHEART	ProRS_N14_NEUROMUSCDYSBLADD	-0.0127847	0.149248	0.826092	12783
PRS_I9_OTHILLHEART	ProRS_N14_OBSTRUREFLUROPATH	0.0143579	0.0458655	1.33851	20418
PRS_I9_OTHILLHEART	ProRS_N14_OTHBLADD	-0.00693738	0.342792	0.464969	18744
PRS_I9_OTHILLHEART	ProRS_N14_RENALTUB	0.00558653	0.425397	0.371206	22427
PRS_I9_OTHILLHEART	ProRS_N14_RENFAILNAS	0.00554062	0.470656	0.327296	17293
PRS_I9_OTHILLHEART	ProRS_N14_URETHRALSTRICT	-0.000677031	0.930787	0.0311499	16631
PRS_I9_OTHILLHEART	ProRS_N14_URETHRAOTH	-0.0067458	0.354579	0.450287	19316
PRS_I9_OTHILLHEART	ProRS_N14_URINOTH	-0.0099176	0.17801	0.749556	19063
PRS_I9_OTHILLHEART	ProRS_NEURODEGOTH	-0.0126668	0.0948299	1.02305	18170
PRS_I9_OTHILLHEART	ProRS_RHEUMA_NOS	-0.0068698	0.324493	0.488794	21252
PRS_I9_OTHILLHEART	ProRS_RHEUMA_OTHER_WIDE	-0.00614864	0.379772	0.420477	21119
PRS_I9_OTHILLHEART	ProRS_SLE_FG	-0.0158269	0.0833208	1.07925	12315
PRS_I9_OTHILLHEART	ProRS_SMOKING_DEPEND	-0.0141297	0.0417081	1.37978	22005
PRS_I9_OTHILLHEART	ProRS_T1D	-0.0130627	0.128124	0.89237	13923
PRS_I9_OTHILLHEART	ProRS_T2D	-0.00233368	0.747771	0.126232	22010
PRS_I9_OTHILLHEART	ProRS_ULCERNAS	0.00112862	0.899607	0.0459473	13462
PRS_I9_OTHPER	ProRS_AB1_BACT_BIR_OTHER_INF_AGENTS	-0.0095637	0.156994	0.804117	24054
PRS_I9_OTHPER	ProRS_AB1_BACT_INTEST_OTH	-0.0119829	0.10071	0.996928	18880
PRS_I9_OTHPER	ProRS_AB1_INTESTINAL_INFECTIONS	-0.00286398	0.651879	0.185833	24903
PRS_I9_OTHPER	ProRS_AB1_MYCOSES	-0.00599052	0.347003	0.459667	24846
PRS_I9_OTHPER	ProRS_AB1_OTHER_BACT_INOTHER	-0.00315611	0.63423	0.197753	23481
PRS_I9_OTHPER	ProRS_AB1_OTHER_BACTERIAL	-0.00568743	0.377177	0.423455	24970
PRS_I9_OTHPER	ProRS_AB1_OTHER_SEPSIS	-0.00741953	0.245303	0.610297	24823
PRS_I9_OTHPER	ProRS_AB1_OTHER_VIRAL	-0.000785236	0.910899	0.0405299	20408
PRS_I9_OTHPER	ProRS_AB1_STREPTSTAPHYCOCC_INOTHER	-0.00913397	0.183232	0.736999	22325
PRS_I9_OTHPER	ProRS_AB1_VIRAL_NOS	0.000346974	0.961097	0.0172327	19842
PRS_I9_OTHPER	ProRS_AB1_VIRAL_SKIN_MUCOUS_MEMBRANE	0.00774676	0.257685	0.58891	21379
PRS_I9_OTHPER	ProRS_ASTHMA_NAS	0.000669551	0.933379	0.029942	16546
PRS_I9_OTHPER	ProRS_AUD	-0.0118091	0.0738934	1.13139	23312
PRS_I9_OTHPER	ProRS_BACT_INTEST_INFECTION_NOS	-0.00240709	0.771673	0.112567	14599
PRS_I9_OTHPER	ProRS_C3_NONHODGKIN_EXALLC	-0.017291	0.0198502	1.70223	18718
PRS_I9_OTHPER	ProRS_C3_OTHER_SKIN_EXALLC	0.0145504	0.0357158	1.44714	20876
PRS_I9_OTHPER	ProRS_C3_SQUOMOUS_CELL_CARCINOMA_SKIN_EXALLC	0.0121505	0.0790158	1.10229	20948
PRS_I9_OTHPER	ProRS_CD2_BENIGN_COLON_NOS	-0.00420196	0.647799	0.18856	11868
PRS_I9_OTHPER	ProRS_CD2_BENIGN_COLORECANI	-0.00235464	0.712288	0.147344	24713
PRS_I9_OTHPER	ProRS_CD2_BENIGN_LIPOMATOUS	0.0109331	0.181078	0.742135	15004
PRS_I9_OTHPER	ProRS_CD2_BENIGN_MELANOCYTIC	0.0134427	0.0935611	1.0289	15600
PRS_I9_OTHPER	ProRS_CD2_BENIGN_OTHERDIGESTIVE	0.00211188	0.796258	0.0989462	14968
PRS_I9_OTHPER	ProRS_CD2_BENIGN_SIGMOID_COLON	0.00836331	0.188999	0.723541	24696
PRS_I9_OTHPER	ProRS_CHRONNAS	-0.000502564	0.94744	0.0234482	17573
PRS_I9_OTHPER	ProRS_COPD_EARLY	-0.0184986	0.00543266	2.26499	24879
PRS_I9_OTHPER	ProRS_D3_AGRANULOCYTOSIS	-0.00699902	0.289325	0.538615	24582
PRS_I9_OTHPER	ProRS_D3_ANAEMIA_IRONDEF_NAS	-0.00737659	0.252693	0.597407	24737
PRS_I9_OTHPER	ProRS_D3_ANAEMIANAS	-0.0140125	0.0342232	1.46568	24657
PRS_I9_OTHPER	ProRS_DUODENAL_ULCER_UNSPE_ACUTE_CHRONIC_WO_HAEMORRHAGE_PERFORATION	0.00398464	0.575294	0.24011	20102
PRS_I9_OTHPER	ProRS_E4_ENDOGLAND	0.000147863	0.981516	0.00810243	24597
PRS_I9_OTHPER	ProRS_E4_FLUIDELECTRO	-0.000607064	0.936162	0.0286492	20794
PRS_I9_OTHPER	ProRS_E4_HYPERCHOL	0.00186439	0.797989	0.0980033	22225
PRS_I9_OTHPER	ProRS_E4_HYPERLIPNAS	-0.00778071	0.289901	0.537751	19713
PRS_I9_OTHPER	ProRS_E4_LIPOPROT	0.00343846	0.635905	0.196608	22545
PRS_I9_OTHPER	ProRS_E4_METABOLIA	0.000612272	0.930008	0.0315134	24866
PRS_I9_OTHPER	ProRS_E4_OBESITY	-0.000811666	0.902495	0.0445554	25011
PRS_I9_OTHPER	ProRS_E4_OBESITYNAS	-0.000713474	0.914842	0.0386541	24999
PRS_I9_OTHPER	ProRS_E4_THYROID	-0.0174474	0.00880208	2.05541	23108
PRS_I9_OTHPER	ProRS_E4_VOLUME	-0.00223113	0.760444	0.118932	19906
PRS_I9_OTHPER	ProRS_F5_ALCOHOL_DEPENDENCE	-0.00809194	0.269509	0.569426	18892
PRS_I9_OTHPER	ProRS_F5_ALCOHOLAC	-0.0114562	0.110093	0.958241	19689
PRS_I9_OTHPER	ProRS_F5_ANXIETY	-0.0093682	0.141934	0.847914	24688
PRS_I9_OTHPER	ProRS_F5_DEPRESSIO	-0.00557459	0.38497	0.414573	24820
PRS_I9_OTHPER	ProRS_FALLS	-0.00215781	0.735884	0.133191	24796
PRS_I9_OTHPER	ProRS_G6_CARPTU	-0.00412306	0.603767	0.219131	16891
PRS_I9_OTHPER	ProRS_G6_CPETAL	-0.00600293	0.353942	0.451068	24460
PRS_I9_OTHPER	ProRS_G6_EPIPAROX	-0.00475208	0.485481	0.313827	22916
PRS_I9_OTHPER	ProRS_G6_EPLEPSY	-0.00833545	0.26007	0.58491	19375
PRS_I9_OTHPER	ProRS_G6_HEMIPLE	-0.0066666	0.299773	0.523207	24722
PRS_I9_OTHPER	ProRS_G6_MIGRAINE	-0.00110001	0.866423	0.0622702	23428
PRS_I9_OTHPER	ProRS_G6_MS	-0.03988	1.61e-06	5.79299	14814
PRS_I9_OTHPER	ProRS_G6_OTHNEU	-0.00455905	0.473654	0.324538	24819
PRS_I9_OTHPER	ProRS_G6_ROOTPLEXOTHUNS	-0.00280498	0.676367	0.169818	22159
PRS_I9_OTHPER	ProRS_G6_SLEEPAPNO	-0.00641013	0.314674	0.50214	24653
PRS_I9_OTHPER	ProRS_G6_SLEEPDISOTH	-0.00711113	0.287272	0.541707	22889
PRS_I9_OTHPER	ProRS_GOUT_NOS	0.00143646	0.821002	0.0856557	24840
PRS_I9_OTHPER	ProRS_H7_CATARACTOTHER	0.018054	0.00586412	2.2318	23659
PRS_I9_OTHPER	ProRS_H7_CATARACTSENILE	0.0162514	0.0141419	1.84949	23360
PRS_I9_OTHPER	ProRS_H7_CHOROIDRETINA	0.00266626	0.67999	0.167497	24872
PRS_I9_OTHPER	ProRS_H7_EYELIDDIS	-0.00578315	0.412382	0.3847	20115
PRS_I9_OTHPER	ProRS_H7_GLAUCNAS	0.00589691	0.358267	0.445793	24589
PRS_I9_OTHPER	ProRS_H7_GLAUCOMA	0.00863136	0.175804	0.754971	24869
PRS_I9_OTHPER	ProRS_H7_OCUMUSCLE	0.0113268	0.0757668	1.12052	24818
PRS_I9_OTHPER	ProRS_H7_VISUDISTURB	-0.00931648	0.145154	0.838172	24556
PRS_I9_OTHPER	ProRS_H8_MIDDLEMASTOID	-0.0151275	0.0668618	1.17482	14709
PRS_I9_OTHPER	ProRS_H8_OTHEREAR	-0.000775617	0.902668	0.0444719	24893
PRS_I9_OTHPER	ProRS_I9_AF	-0.0111672	0.186779	0.728671	16047
PRS_I9_OTHPER	ProRS_I9_ANGINA	-0.00420336	0.592618	0.227225	18071
PRS_I9_OTHPER	ProRS_I9_ARTOTH	-0.0103694	0.0864791	1.06309	28069
PRS_I9_OTHPER	ProRS_I9_CARDMYO	-0.00611496	0.411836	0.385276	18986
PRS_I9_OTHPER	ProRS_I9_CHD	-0.0120924	0.10609	0.974325	19358
PRS_I9_OTHPER	ProRS_I9_CONDUCTIO	-0.00710361	0.307558	0.512073	21738
PRS_I9_OTHPER	ProRS_I9_CORATHER	-0.0119943	0.100599	0.997408	20757
PRS_I9_OTHPER	ProRS_I9_HEARTFAIL	-0.00635622	0.339051	0.469735	24791
PRS_I9_OTHPER	ProRS_I9_HYPOTE	-0.00359462	0.572026	0.242584	24881
PRS_I9_OTHPER	ProRS_I9_HYPTENS	0.00538407	0.447859	0.348859	22834
PRS_I9_OTHPER	ProRS_I9_HYPTENSESS	0.00452075	0.525336	0.279563	22922
PRS_I9_OTHPER	ProRS_I9_HYPTENSPUL	-0.0190161	0.0279052	1.55431	14122
PRS_I9_OTHPER	ProRS_I9_HYPTENSRD	0.0112362	0.206937	0.684161	13516
PRS_I9_OTHPER	ProRS_I9_IHD	-0.00945868	0.204894	0.688472	20018
PRS_I9_OTHPER	ProRS_I9_MI_STRICT	-0.0137369	0.063293	1.19864	19503
PRS_I9_OTHPER	ProRS_I9_OTHARR	0.000239226	0.973304	0.0117516	21016
PRS_I9_OTHPER	ProRS_I9_OTHILLHEART	-0.00504392	0.472057	0.326005	21712
PRS_I9_OTHPER	ProRS_I9_OTHPER	-0.00803017	0.175741	0.755126	30925
PRS_I9_OTHPER	ProRS_I9_PAROXTAC	0.0102131	0.269392	0.569615	12888
PRS_I9_OTHPER	ProRS_I9_PHLETHROM	-0.00265322	0.701872	0.153742	21210
PRS_I9_OTHPER	ProRS_I9_PHLETHROMBDVTLOW	-0.00524694	0.457597	0.339517	20377
PRS_I9_OTHPER	ProRS_I9_PULMEMB	0.00696216	0.278729	0.554817	24492
PRS_I9_OTHPER	ProRS_I9_RHEUVALV	-0.0114934	0.0776772	1.10971	24851
PRS_I9_OTHPER	ProRS_I9_SECONDRIGHT	-0.0105007	0.111673	0.952051	24231
PRS_I9_OTHPER	ProRS_I9_STR	0.00108105	0.866961	0.0620006	24602
PRS_I9_OTHPER	ProRS_I9_TIA	0.0100322	0.137023	0.863206	22579
PRS_I9_OTHPER	ProRS_I9_UAP	-0.0166749	0.0460287	1.33697	15050
PRS_I9_OTHPER	ProRS_I9_VARICVE	0.00425924	0.613225	0.21238	14103
PRS_I9_OTHPER	ProRS_I9_VTE	0.00421016	0.516712	0.286751	23871
PRS_I9_OTHPER	ProRS_IPF	-0.0169005	0.0178073	1.7494	23241
PRS_I9_OTHPER	ProRS_J10_ACUTELOWERNAS	-0.0167228	0.0117542	1.92981	24840
PRS_I9_OTHPER	ProRS_J10_ASTHMA_EXMORE	0.00673221	0.402365	0.39538	16355
PRS_I9_OTHPER	ProRS_J10_CHRONSINUSITIS	0.00135941	0.855104	0.0679808	18081
PRS_I9_OTHPER	ProRS_J10_INFLUPNEU	-0.0141792	0.0424175	1.37245	25003
PRS_I9_OTHPER	ProRS_J10_LOWCHRON	-0.00512922	0.453712	0.34322	22773
PRS_I9_OTHPER	ProRS_J10_LOWERINF	-0.0154573	0.0192079	1.71652	24865
PRS_I9_OTHPER	ProRS_J10_NASALPOLYP	0.0129595	0.141787	0.848363	12940
PRS_I9_OTHPER	ProRS_J10_PLEURA	-0.00499913	0.445057	0.351585	24955
PRS_I9_OTHPER	ProRS_J10_PLEUREFFUSION	-0.00558765	0.401082	0.396767	23807
PRS_I9_OTHPER	ProRS_J10_VOCALLARYNX	-0.000968533	0.907318	0.0422405	14548
PRS_I9_OTHPER	ProRS_JOINTPAIN	-0.000459696	0.952206	0.021269	18451
PRS_I9_OTHPER	ProRS_K11_ACUTPANC	0.00130893	0.847631	0.071793	21680
PRS_I9_OTHPER	ProRS_K11_BILIAOTH	-0.00300656	0.648562	0.188049	23156
PRS_I9_OTHPER	ProRS_K11_CD_STRICT2	0.0048322	0.533981	0.272474	16701
PRS_I9_OTHPER	ProRS_K11_CHOLECYST	-0.00837469	0.248996	0.603807	19036
PRS_I9_OTHPER	ProRS_K11_CHOLELITH	0.000789797	0.911669	0.0401626	20194
PRS_I9_OTHPER	ProRS_K11_CHRONGASTR	0.00893968	0.242192	0.61584	17292
PRS_I9_OTHPER	ProRS_K11_COELIAC	-0.0140704	0.0518096	1.28559	19406
PRS_I9_OTHPER	ProRS_K11_CONSTIPATION	-0.00908012	0.152842	0.815758	24880
PRS_I9_OTHPER	ProRS_K11_DIAHER	-0.00341306	0.629466	0.201028	20711
PRS_I9_OTHPER	ProRS_K11_DISLIVOTH	-0.0115208	0.0713046	1.14688	24663
PRS_I9_OTHPER	ProRS_K11_DISORD_TEETH	-0.00617946	0.392675	0.405967	19164
PRS_I9_OTHPER	ProRS_K11_DIVERTIC	-0.00119902	0.863847	0.0635632	21422
PRS_I9_OTHPER	ProRS_K11_DULC	0.000756323	0.928228	0.0323453	14693
PRS_I9_OTHPER	ProRS_K11_ENERCOLNONINF	-0.00593313	0.457391	0.339712	17678
PRS_I9_OTHPER	ProRS_K11_FISTULA	-0.010461	0.175325	0.756156	16821
PRS_I9_OTHPER	ProRS_K11_FUNCDYSP	0.0151083	0.078387	1.10576	13748
PRS_I9_OTHPER	ProRS_K11_GASTRODUOULC	0.000794366	0.921139	0.0356749	16136
PRS_I9_OTHPER	ProRS_K11_GULC	0.00224388	0.773724	0.111414	16784
PRS_I9_OTHPER	ProRS_K11_HERING	-0.00225238	0.776788	0.109698	15961
PRS_I9_OTHPER	ProRS_K11_HERNIA	-0.00623561	0.379904	0.420326	20528
PRS_I9_OTHPER	ProRS_K11_IBS	0.000529861	0.944472	0.024811	17446
PRS_I9_OTHPER	ProRS_K11_ILEUS	0.00687451	0.35552	0.449136	18107
PRS_I9_OTHPER	ProRS_K11_INTESTOTH	-0.00184172	0.787162	0.103936	22886
PRS_I9_OTHPER	ProRS_K11_LIP_ORAL_MUCOSA	-0.00847026	0.212205	0.673245	21706
PRS_I9_OTHPER	ProRS_K11_LIVER	-0.0134093	0.0394036	1.40446	24841
PRS_I9_OTHPER	ProRS_K11_MALABSORB	-0.0158376	0.029864	1.52485	19028
PRS_I9_OTHPER	ProRS_K11_OESITIS	0.0131031	0.109891	0.959036	15530
PRS_I9_OTHPER	ProRS_K11_OESOBST	0.0106488	0.150827	0.82152	18317
PRS_I9_OTHPER	ProRS_K11_OESSTODUO	-0.00635196	0.369839	0.431987	20752
PRS_I9_OTHPER	ProRS_K11_OESULC	0.0142301	0.0995224	1.00208	13654
PRS_I9_OTHPER	ProRS_K11_ORAL	-0.00899237	0.237568	0.624212	17281
PRS_I9_OTHPER	ProRS_K11_OTHANRECT	-0.00586137	0.478941	0.319718	15014
PRS_I9_OTHPER	ProRS_K11_OTHDIG	-0.00139227	0.829868	0.0809909	24758
PRS_I9_OTHPER	ProRS_K11_OTHDISDIG	0.00398689	0.535821	0.27098	24479
PRS_I9_OTHPER	ProRS_K11_OTHDISOES	0.0111641	0.120585	0.918706	19422
PRS_I9_OTHPER	ProRS_K11_OTHDISSTOMDUOD	-0.00193157	0.787736	0.103619	19759
PRS_I9_OTHPER	ProRS_K11_OTHENTERCOL	-0.00192985	0.802307	0.0956595	18118
PRS_I9_OTHPER	ProRS_K11_OTHFUNC	-0.00728953	0.324609	0.488639	19479
PRS_I9_OTHPER	ProRS_K11_OTHGASTR	-0.00370681	0.619465	0.207983	18910
PRS_I9_OTHPER	ProRS_K11_OTHILEUS	0.00544774	0.468431	0.329354	17925
PRS_I9_OTHPER	ProRS_K11_OTHINT	-0.00253241	0.725074	0.139618	19607
PRS_I9_OTHPER	ProRS_K11_OTHPERITON	-0.00237603	0.708972	0.149371	24737
PRS_I9_OTHPER	ProRS_K11_PERITON	-0.00413496	0.515696	0.287606	24814
PRS_I9_OTHPER	ProRS_K11_POSTOPDIS	7.94e-05	0.990632	0.00408786	21932
PRS_I9_OTHPER	ProRS_K11_REFLUX	0.00319598	0.649574	0.187371	21113
PRS_I9_OTHPER	ProRS_K11_UC_STRICT2	0.00260883	0.744801	0.12796	16569
PRS_I9_OTHPER	ProRS_K11_UMBHER	0.00168894	0.822185	0.0850305	17797
PRS_I9_OTHPER	ProRS_K11_VENTHER	0.00387388	0.603233	0.219515	18408
PRS_I9_OTHPER	ProRS_KRA_PSY_ALCOH_EXMORE	-0.0147841	0.0376324	1.42444	20025
PRS_I9_OTHPER	ProRS_KRA_PSY_ANXIETY_EXMORE	-0.00579443	0.370284	0.431466	24035
PRS_I9_OTHPER	ProRS_KRA_PSY_ANYMENTAL	-0.00972528	0.12696	0.896332	24905
PRS_I9_OTHPER	ProRS_KRA_PSY_SCHIZODEL_EXMORE	-0.0140133	0.062183	1.20633	17928
PRS_I9_OTHPER	ProRS_KRA_PSY_SUBSTANCE_EXMORE	-0.0104903	0.112512	0.948803	23946
PRS_I9_OTHPER	ProRS_L12_ABSCESS_CUT	-0.0127992	0.0718017	1.14387	19945
PRS_I9_OTHPER	ProRS_L12_ATROPHICSKIN	0.00123441	0.869419	0.060771	17765
PRS_I9_OTHPER	ProRS_L12_CELLULITIS	-0.00229442	0.742238	0.129457	22373
PRS_I9_OTHPER	ProRS_L12_DERMATITISECZEMA	-0.00244216	0.70097	0.154301	24764
PRS_I9_OTHPER	ProRS_L12_FOLLICULARCYST	0.00627814	0.461123	0.336184	13809
PRS_I9_OTHPER	ProRS_L12_INFECT_SKIN	-0.0108185	0.120777	0.918014	22094
PRS_I9_OTHPER	ProRS_L12_NAILDIS	-0.00904136	0.270972	0.567076	14879
PRS_I9_OTHPER	ProRS_L12_OTHERDISSKINANDSUBCUTIS	0.00221292	0.752292	0.123613	20360
PRS_I9_OTHPER	ProRS_L12_OTHERSKINSUBCUTIS	-0.00128311	0.845768	0.072749	23020
PRS_I9_OTHPER	ProRS_L12_PAPULOSQUAMOUS	0.0123726	0.0679624	1.16773	23747
PRS_I9_OTHPER	ProRS_L12_PSORI_NAS	0.0126629	0.0526861	1.2783	24147
PRS_I9_OTHPER	ProRS_L12_PSORIASIS	0.010189	0.125855	0.900129	23947
PRS_I9_OTHPER	ProRS_L12_SKINSUBCUTISNAS	0.00833032	0.232018	0.634478	20597
PRS_I9_OTHPER	ProRS_M13_ARTHROPATHIES	-0.0075498	0.316286	0.49992	21851
PRS_I9_OTHPER	ProRS_M13_ARTHROSIS	-0.0108857	0.140266	0.853047	21926
PRS_I9_OTHPER	ProRS_M13_ARTHROSIS_INCLAVO	-0.00662302	0.354314	0.450612	24274
PRS_I9_OTHPER	ProRS_M13_ARTHROSIS_KNEE	-0.00573907	0.472447	0.325647	18355
PRS_I9_OTHPER	ProRS_M13_ARTHROSIS_OTH	-0.00849172	0.24374	0.613073	20127
PRS_I9_OTHPER	ProRS_M13_ARTHROSIS_POLY	-0.0015237	0.838447	0.0765244	17949
PRS_I9_OTHPER	ProRS_M13_ARTHTROSIS_COX	-0.00225405	0.779587	0.108135	18588
PRS_I9_OTHPER	ProRS_M13_ARTHTROSIS_COX_PRIM_ICD10	-0.00308195	0.69248	0.159593	17806
PRS_I9_OTHPER	ProRS_M13_BONECONTINUITY	-0.00282777	0.690282	0.160973	19964
PRS_I9_OTHPER	ProRS_M13_BONEDISNAS	0.0111003	0.128488	0.891139	18766
PRS_I9_OTHPER	ProRS_M13_CERVICALGIA	0.00924128	0.188628	0.724393	20378
PRS_I9_OTHPER	ProRS_M13_CERVICDISC	-0.012294	0.0838553	1.07647	19835
PRS_I9_OTHPER	ProRS_M13_DEFORMDORSO	0.0029566	0.664556	0.177468	21840
PRS_I9_OTHPER	ProRS_M13_DORSALGIANAS	-0.00170938	0.800959	0.0963895	21832
PRS_I9_OTHPER	ProRS_M13_DORSOPATHY	-0.0118244	0.0876784	1.05711	22827
PRS_I9_OTHPER	ProRS_M13_DORSOPATHYOTH	-0.00873273	0.224699	0.648398	20751
PRS_I9_OTHPER	ProRS_M13_DUPUTRYEN	-0.0145134	0.046681	1.33086	18980
PRS_I9_OTHPER	ProRS_M13_ENTESOPATHYOTH	-0.00083349	0.915308	0.0384326	16338
PRS_I9_OTHPER	ProRS_M13_FIBROBLASTIC	-0.0137352	0.0570928	1.24342	19326
PRS_I9_OTHPER	ProRS_M13_GANGLION	-0.00750775	0.352204	0.453206	15378
PRS_I9_OTHPER	ProRS_M13_GOUT	0.0028993	0.700889	0.154351	17890
PRS_I9_OTHPER	ProRS_M13_HALLUXRIGIDUS	-0.00545941	0.556344	0.254657	11963
PRS_I9_OTHPER	ProRS_M13_HALLUXVALGUS	-0.0186585	0.0372102	1.42934	12519
PRS_I9_OTHPER	ProRS_M13_HAMMERTOE	0.0046506	0.572196	0.242456	14763
PRS_I9_OTHPER	ProRS_M13_IMPINGEMENT	-0.0120653	0.0955122	1.01994	19244
PRS_I9_OTHPER	ProRS_M13_INTERVERTEB	-0.00224774	0.750775	0.12449	20860
PRS_I9_OTHPER	ProRS_M13_KNEEDERANGEMENTS	-0.0129281	0.144034	0.841535	12881
PRS_I9_OTHPER	ProRS_M13_LIMBPAIN	-0.00565249	0.441685	0.354887	18978
PRS_I9_OTHPER	ProRS_M13_LOWBACKPAIN	-0.00181749	0.809001	0.0920512	18499
PRS_I9_OTHPER	ProRS_M13_LUMBAR_PROLAPSE	0.00478857	0.49926	0.301674	19918
PRS_I9_OTHPER	ProRS_M13_MENISCUSDERANGEMENTS	-0.0157681	0.0721519	1.14175	13190
PRS_I9_OTHPER	ProRS_M13_OSTEOCHONDRO	-0.00386733	0.544087	0.264332	24817
PRS_I9_OTHPER	ProRS_M13_OSTEOPOROSIS	-0.000310617	0.961792	0.0169189	24135
PRS_I9_OTHPER	ProRS_M13_OTHERBONE	0.000376395	0.957666	0.0187859	19911
PRS_I9_OTHPER	ProRS_M13_OTHERJOINT	-0.00396057	0.639173	0.194381	15775
PRS_I9_OTHPER	ProRS_M13_POLYARTHROPATHIES	-0.00795055	0.29651	0.527961	20088
PRS_I9_OTHPER	ProRS_M13_RHEUMA	-0.00651778	0.412742	0.384322	16818
PRS_I9_OTHPER	ProRS_M13_ROTATORCUFF	-0.00590404	0.386838	0.412471	21605
PRS_I9_OTHPER	ProRS_M13_SCIATICA	0.00884323	0.207584	0.682806	20386
PRS_I9_OTHPER	ProRS_M13_SHOULDER	-0.00769778	0.289884	0.537776	19032
PRS_I9_OTHPER	ProRS_M13_SHOULDERNAS	0.00850348	0.288873	0.539293	15611
PRS_I9_OTHPER	ProRS_M13_SOFTOVERUSE	0.00765533	0.282975	0.548251	19718
PRS_I9_OTHPER	ProRS_M13_SOFTTISSUENAS	0.00405058	0.558669	0.252846	20931
PRS_I9_OTHPER	ProRS_M13_SOFTTISSUEOTH	-0.00767547	0.272415	0.56477	20745
PRS_I9_OTHPER	ProRS_M13_SPINSTENOSIS	-0.0101697	0.132215	0.878721	21961
PRS_I9_OTHPER	ProRS_M13_SPONDYLOPATHY	0.00199594	0.769587	0.113742	23204
PRS_I9_OTHPER	ProRS_M13_SPONDYLOSIS	-0.0017454	0.79401	0.100174	22534
PRS_I9_OTHPER	ProRS_M13_SYNOTEND	-0.00651093	0.384504	0.415099	17875
PRS_I9_OTHPER	ProRS_M13_TENDOSYNOVITISNAS	-0.00249457	0.727189	0.138353	19704
PRS_I9_OTHPER	ProRS_M13_TOEDEFORMOTH	0.00649829	0.442069	0.354509	14337
PRS_I9_OTHPER	ProRS_M13_TRIGGERFINGER	-0.00254674	0.735341	0.133511	17639
PRS_I9_OTHPER	ProRS_MIGRAINE_UNSPE	0.00232814	0.714508	0.145993	24760
PRS_I9_OTHPER	ProRS_N14_ACUTERENFAIL	-0.000135242	0.983839	0.00707618	24036
PRS_I9_OTHPER	ProRS_N14_CALCUKIDUR	0.0104347	0.143213	0.844018	19728
PRS_I9_OTHPER	ProRS_N14_CHRONKIDNEYDIS	-0.000234705	0.972498	0.0121115	24024
PRS_I9_OTHPER	ProRS_N14_CYSTITIS	-0.00246939	0.728081	0.13782	19905
PRS_I9_OTHPER	ProRS_N14_KIDUROTH	0.00215997	0.736754	0.132677	24795
PRS_I9_OTHPER	ProRS_N14_NEUROMUSCDYSBLADD	-0.00275813	0.744027	0.128411	14082
PRS_I9_OTHPER	ProRS_N14_OBSTRUREFLUROPATH	-0.0002405	0.971976	0.0123447	22483
PRS_I9_OTHPER	ProRS_N14_OTHBLADD	-0.00597688	0.389534	0.409455	20781
PRS_I9_OTHPER	ProRS_N14_RENALTUB	-0.00317134	0.632464	0.198964	25146
PRS_I9_OTHPER	ProRS_N14_RENFAILNAS	0.00734556	0.316646	0.499425	19017
PRS_I9_OTHPER	ProRS_N14_URETHRALSTRICT	-0.00426073	0.565547	0.247531	18345
PRS_I9_OTHPER	ProRS_N14_URETHRAOTH	-0.00949708	0.168626	0.773075	21606
PRS_I9_OTHPER	ProRS_N14_URINOTH	-0.0119892	0.0856898	1.06707	21332
PRS_I9_OTHPER	ProRS_NEURODEGOTH	-0.0282959	9.56e-05	4.01948	19934
PRS_I9_OTHPER	ProRS_RHEUMA_NOS	-0.00437843	0.506101	0.295763	23907
PRS_I9_OTHPER	ProRS_RHEUMA_OTHER_WIDE	-0.0163465	0.0137213	1.8626	23592
PRS_I9_OTHPER	ProRS_SLE_FG	-0.0201966	0.0206262	1.68558	13542
PRS_I9_OTHPER	ProRS_SMOKING_DEPEND	-0.012659	0.0538346	1.26894	24594
PRS_I9_OTHPER	ProRS_T1D	-0.0121233	0.137494	0.861717	15456
PRS_I9_OTHPER	ProRS_T2D	-0.00364107	0.597382	0.223748	24568
PRS_I9_OTHPER	ProRS_ULCERNAS	-0.00841399	0.322534	0.491425	14946
PRS_I9_PAROXTAC	ProRS_AB1_BACT_BIR_OTHER_INF_AGENTS	-0.0101134	0.271601	0.566069	12590
PRS_I9_PAROXTAC	ProRS_AB1_BACT_INTEST_OTH	0.00313626	0.753705	0.122798	10113
PRS_I9_PAROXTAC	ProRS_AB1_INTESTINAL_INFECTIONS	-0.00446329	0.61338	0.212271	13005
PRS_I9_PAROXTAC	ProRS_AB1_MYCOSES	-0.0140878	0.11206	0.950548	12948
PRS_I9_PAROXTAC	ProRS_AB1_OTHER_BACT_INOTHER	-0.0100009	0.268467	0.571109	12409
PRS_I9_PAROXTAC	ProRS_AB1_OTHER_BACTERIAL	-0.00507711	0.565805	0.247334	13015
PRS_I9_PAROXTAC	ProRS_AB1_OTHER_SEPSIS	-0.00296765	0.73654	0.132804	12971
PRS_I9_PAROXTAC	ProRS_AB1_OTHER_VIRAL	-0.00565744	0.561141	0.250928	10653
PRS_I9_PAROXTAC	ProRS_AB1_STREPTSTAPHYCOCC_INOTHER	-0.00162431	0.860786	0.0651046	11961
PRS_I9_PAROXTAC	ProRS_AB1_VIRAL_NOS	-0.00864333	0.38064	0.419485	10368
PRS_I9_PAROXTAC	ProRS_AB1_VIRAL_SKIN_MUCOUS_MEMBRANE	0.00839457	0.377286	0.423329	11154
PRS_I9_PAROXTAC	ProRS_ASTHMA_NAS	-0.00578844	0.578179	0.237938	9575
PRS_I9_PAROXTAC	ProRS_AUD	-0.00832577	0.361204	0.442247	12171
PRS_I9_PAROXTAC	ProRS_BACT_INTEST_INFECTION_NOS	0.0111861	0.329398	0.482278	7649
PRS_I9_PAROXTAC	ProRS_C3_NONHODGKIN_EXALLC	-0.00757277	0.443738	0.352873	10550
PRS_I9_PAROXTAC	ProRS_C3_OTHER_SKIN_EXALLC	-0.00833246	0.370978	0.430651	11556
PRS_I9_PAROXTAC	ProRS_C3_SQUOMOUS_CELL_CARCINOMA_SKIN_EXALLC	-0.013166	0.156664	0.80503	11585
PRS_I9_PAROXTAC	ProRS_CD2_BENIGN_COLON_NOS	-0.0329379	0.0107763	1.96753	6078
PRS_I9_PAROXTAC	ProRS_CD2_BENIGN_COLORECANI	-0.0113236	0.202232	0.694149	12952
PRS_I9_PAROXTAC	ProRS_CD2_BENIGN_LIPOMATOUS	-0.0131045	0.249343	0.603203	7750
PRS_I9_PAROXTAC	ProRS_CD2_BENIGN_MELANOCYTIC	1.65e-05	0.998817	0.000514253	8119
PRS_I9_PAROXTAC	ProRS_CD2_BENIGN_OTHERDIGESTIVE	-0.00896542	0.427626	0.368936	7865
PRS_I9_PAROXTAC	ProRS_CD2_BENIGN_SIGMOID_COLON	-0.0307816	0.000457489	3.33962	12973
PRS_I9_PAROXTAC	ProRS_CHRONNAS	-0.00512865	0.619786	0.207758	9446
PRS_I9_PAROXTAC	ProRS_COPD_EARLY	-0.0236135	0.00902341	2.04463	12943
PRS_I9_PAROXTAC	ProRS_D3_AGRANULOCYTOSIS	-0.00998526	0.273519	0.563012	12855
PRS_I9_PAROXTAC	ProRS_D3_ANAEMIA_IRONDEF_NAS	0.00754719	0.39795	0.400171	12909
PRS_I9_PAROXTAC	ProRS_D3_ANAEMIANAS	-0.0119553	0.190268	0.720635	12937
PRS_I9_PAROXTAC	ProRS_DUODENAL_ULCER_UNSPE_ACUTE_CHRONIC_WO_HAEMORRHAGE_PERFORATION	-0.0195513	0.0499918	1.3011	10432
PRS_I9_PAROXTAC	ProRS_E4_ENDOGLAND	-0.0141007	0.10988	0.959083	12909
PRS_I9_PAROXTAC	ProRS_E4_FLUIDELECTRO	-0.0166203	0.0896464	1.04747	12181
PRS_I9_PAROXTAC	ProRS_E4_HYPERCHOL	-0.0154326	0.107996	0.966592	12245
PRS_I9_PAROXTAC	ProRS_E4_HYPERLIPNAS	-0.00449484	0.629734	0.200843	12010
PRS_I9_PAROXTAC	ProRS_E4_LIPOPROT	-0.0163161	0.0897889	1.04678	12319
PRS_I9_PAROXTAC	ProRS_E4_METABOLIA	-0.0190007	0.043471	1.3618	13059
PRS_I9_PAROXTAC	ProRS_E4_OBESITY	-0.0110412	0.231997	0.634517	13070
PRS_I9_PAROXTAC	ProRS_E4_OBESITYNAS	-0.00416737	0.655218	0.183614	13013
PRS_I9_PAROXTAC	ProRS_E4_THYROID	0.000436701	0.961895	0.0168724	12132
PRS_I9_PAROXTAC	ProRS_E4_VOLUME	0.00178001	0.848364	0.0714178	12031
PRS_I9_PAROXTAC	ProRS_F5_ALCOHOL_DEPENDENCE	-0.014928	0.134142	0.872437	10194
PRS_I9_PAROXTAC	ProRS_F5_ALCOHOLAC	-0.0131174	0.178888	0.747418	10603
PRS_I9_PAROXTAC	ProRS_F5_ANXIETY	-0.00659048	0.456405	0.34065	12911
PRS_I9_PAROXTAC	ProRS_F5_DEPRESSIO	-0.00370288	0.673909	0.171399	12995
PRS_I9_PAROXTAC	ProRS_FALLS	-0.0133602	0.12945	0.8879	12947
PRS_I9_PAROXTAC	ProRS_G6_CARPTU	-0.00843825	0.434833	0.361678	8967
PRS_I9_PAROXTAC	ProRS_G6_CPETAL	-0.00585164	0.51908	0.284766	12776
PRS_I9_PAROXTAC	ProRS_G6_EPIPAROX	-0.0123556	0.184177	0.734766	12087
PRS_I9_PAROXTAC	ProRS_G6_EPLEPSY	-0.00669681	0.505622	0.296174	10511
PRS_I9_PAROXTAC	ProRS_G6_HEMIPLE	-0.00894986	0.32153	0.492778	12951
PRS_I9_PAROXTAC	ProRS_G6_MIGRAINE	0.00281937	0.75161	0.124008	12678
PRS_I9_PAROXTAC	ProRS_G6_MS	-0.0139344	0.221557	0.654515	7809
PRS_I9_PAROXTAC	ProRS_G6_OTHNEU	-0.010622	0.231022	0.636346	12969
PRS_I9_PAROXTAC	ProRS_G6_ROOTPLEXOTHUNS	-0.0204111	0.027218	1.56514	11803
PRS_I9_PAROXTAC	ProRS_G6_SLEEPAPNO	-0.00524371	0.553521	0.256866	12848
PRS_I9_PAROXTAC	ProRS_G6_SLEEPDISOTH	-0.0119063	0.191752	0.717259	12291
PRS_I9_PAROXTAC	ProRS_GOUT_NOS	0.004124	0.641811	0.192593	12946
PRS_I9_PAROXTAC	ProRS_H7_CATARACTOTHER	-0.00371988	0.678607	0.168382	12557
PRS_I9_PAROXTAC	ProRS_H7_CATARACTSENILE	-0.00321609	0.722986	0.14087	12422
PRS_I9_PAROXTAC	ProRS_H7_CHOROIDRETINA	-0.00662666	0.456338	0.340713	12957
PRS_I9_PAROXTAC	ProRS_H7_EYELIDDIS	-0.0116762	0.231729	0.63502	10540
PRS_I9_PAROXTAC	ProRS_H7_GLAUCNAS	-0.000958193	0.914027	0.0390408	12933
PRS_I9_PAROXTAC	ProRS_H7_GLAUCOMA	-0.00562331	0.522905	0.281577	13049
PRS_I9_PAROXTAC	ProRS_H7_OCUMUSCLE	-0.00965618	0.273712	0.562705	12966
PRS_I9_PAROXTAC	ProRS_H7_VISUDISTURB	-0.0202617	0.0223496	1.65073	12939
PRS_I9_PAROXTAC	ProRS_H8_MIDDLEMASTOID	-0.0294728	0.00977885	2.00971	7702
PRS_I9_PAROXTAC	ProRS_H8_OTHEREAR	0.00340137	0.699285	0.155346	12948
PRS_I9_PAROXTAC	ProRS_I9_AF	-0.0164811	0.0479538	1.31918	15909
PRS_I9_PAROXTAC	ProRS_I9_ANGINA	-0.00585533	0.572052	0.242564	9855
PRS_I9_PAROXTAC	ProRS_I9_ARTOTH	0.00312274	0.73621	0.132998	11889
PRS_I9_PAROXTAC	ProRS_I9_CARDMYO	0.00174662	0.855054	0.0680067	11396
PRS_I9_PAROXTAC	ProRS_I9_CHD	0.00144285	0.885936	0.0525975	10135
PRS_I9_PAROXTAC	ProRS_I9_CONDUCTIO	-0.00624523	0.492059	0.307983	12562
PRS_I9_PAROXTAC	ProRS_I9_CORATHER	-0.00796774	0.413037	0.384011	11087
PRS_I9_PAROXTAC	ProRS_I9_HEARTFAIL	-0.00494556	0.581641	0.235345	12989
PRS_I9_PAROXTAC	ProRS_I9_HYPOTE	0.0105367	0.239339	0.620987	13011
PRS_I9_PAROXTAC	ProRS_I9_HYPTENS	-0.0218814	0.0219352	1.65886	11972
PRS_I9_PAROXTAC	ProRS_I9_HYPTENSESS	-0.0239804	0.0122397	1.91223	12032
PRS_I9_PAROXTAC	ProRS_I9_HYPTENSPUL	0.0080132	0.41371	0.383303	10816
PRS_I9_PAROXTAC	ProRS_I9_HYPTENSRD	0.0262803	0.00939338	2.02718	10322
PRS_I9_PAROXTAC	ProRS_I9_IHD	-0.00716239	0.477688	0.320856	10400
PRS_I9_PAROXTAC	ProRS_I9_MI_STRICT	-0.00632192	0.512595	0.290226	11080
PRS_I9_PAROXTAC	ProRS_I9_OTHARR	0.00681775	0.460896	0.336397	12553
PRS_I9_PAROXTAC	ProRS_I9_OTHILLHEART	-0.00404998	0.657424	0.182154	12578
PRS_I9_PAROXTAC	ProRS_I9_OTHPER	-0.00958814	0.287285	0.541688	12888
PRS_I9_PAROXTAC	ProRS_I9_PAROXTAC	-0.0113261	0.168847	0.772508	16202
PRS_I9_PAROXTAC	ProRS_I9_PHLETHROM	0.00116136	0.90121	0.0451738	11594
PRS_I9_PAROXTAC	ProRS_I9_PHLETHROMBDVTLOW	-0.00307207	0.746892	0.126742	11183
PRS_I9_PAROXTAC	ProRS_I9_PULMEMB	-0.00340903	0.698606	0.155768	12938
PRS_I9_PAROXTAC	ProRS_I9_RHEUVALV	-0.00227925	0.803006	0.0952814	12946
PRS_I9_PAROXTAC	ProRS_I9_SECONDRIGHT	-0.00226955	0.802544	0.0955314	12940
PRS_I9_PAROXTAC	ProRS_I9_STR	0.0147516	0.0943265	1.02537	12921
PRS_I9_PAROXTAC	ProRS_I9_TIA	0.00685948	0.47212	0.325948	12171
PRS_I9_PAROXTAC	ProRS_I9_UAP	-0.010547	0.345801	0.461173	8024
PRS_I9_PAROXTAC	ProRS_I9_VARICVE	-0.00306127	0.790432	0.102135	7567
PRS_I9_PAROXTAC	ProRS_I9_VTE	-0.0142472	0.112068	0.95052	12453
PRS_I9_PAROXTAC	ProRS_IPF	-0.0188247	0.0520603	1.28349	12438
PRS_I9_PAROXTAC	ProRS_J10_ACUTELOWERNAS	-0.0191146	0.0337221	1.47209	12947
PRS_I9_PAROXTAC	ProRS_J10_ASTHMA_EXMORE	-0.000505508	0.961239	0.0171686	9564
PRS_I9_PAROXTAC	ProRS_J10_CHRONSINUSITIS	-0.00380892	0.7102	0.148619	9574
PRS_I9_PAROXTAC	ProRS_J10_INFLUPNEU	-0.0159931	0.0937661	1.02795	12957
PRS_I9_PAROXTAC	ProRS_J10_LOWCHRON	-0.0117362	0.2076	0.682773	12017
PRS_I9_PAROXTAC	ProRS_J10_LOWERINF	-0.022072	0.0139174	1.85644	12956
PRS_I9_PAROXTAC	ProRS_J10_NASALPOLYP	-0.0130741	0.278777	0.554742	6887
PRS_I9_PAROXTAC	ProRS_J10_PLEURA	-0.0128942	0.149524	0.825288	13036
PRS_I9_PAROXTAC	ProRS_J10_PLEUREFFUSION	-0.0187762	0.037683	1.42385	12778
PRS_I9_PAROXTAC	ProRS_J10_VOCALLARYNX	-0.00928854	0.416569	0.380313	7688
PRS_I9_PAROXTAC	ProRS_JOINTPAIN	-0.0197738	0.0520186	1.28384	10239
PRS_I9_PAROXTAC	ProRS_K11_ACUTPANC	-0.00975679	0.297712	0.526204	11613
PRS_I9_PAROXTAC	ProRS_K11_BILIAOTH	-0.0119623	0.187172	0.72776	12377
PRS_I9_PAROXTAC	ProRS_K11_CD_STRICT2	-0.0154137	0.151705	0.819001	8708
PRS_I9_PAROXTAC	ProRS_K11_CHOLECYST	-0.00769377	0.438558	0.357973	10179
PRS_I9_PAROXTAC	ProRS_K11_CHOLELITH	-0.00595828	0.541123	0.266704	10624
PRS_I9_PAROXTAC	ProRS_K11_CHRONGASTR	-0.0179528	0.0761656	1.11824	9882
PRS_I9_PAROXTAC	ProRS_K11_COELIAC	0.0114516	0.244988	0.610856	10411
PRS_I9_PAROXTAC	ProRS_K11_CONSTIPATION	-0.0126567	0.150879	0.821372	13032
PRS_I9_PAROXTAC	ProRS_K11_DIAHER	-0.0319711	0.000905899	3.04292	11111
PRS_I9_PAROXTAC	ProRS_K11_DISLIVOTH	-0.00785543	0.373345	0.42789	12930
PRS_I9_PAROXTAC	ProRS_K11_DISORD_TEETH	-0.0194808	0.0524777	1.28003	10043
PRS_I9_PAROXTAC	ProRS_K11_DIVERTIC	-0.00565054	0.546951	0.262052	11652
PRS_I9_PAROXTAC	ProRS_K11_DULC	-0.0176755	0.111925	0.951073	8369
PRS_I9_PAROXTAC	ProRS_K11_ENERCOLNONINF	-0.0220452	0.0418061	1.37876	9298
PRS_I9_PAROXTAC	ProRS_K11_FISTULA	-0.00376379	0.725157	0.139568	8799
PRS_I9_PAROXTAC	ProRS_K11_FUNCDYSP	-0.01531	0.180648	0.743167	7760
PRS_I9_PAROXTAC	ProRS_K11_GASTRODUOULC	-0.0177928	0.0954497	1.02023	9098
PRS_I9_PAROXTAC	ProRS_K11_GULC	-0.0124484	0.22946	0.639293	9540
PRS_I9_PAROXTAC	ProRS_K11_HERING	-0.0133062	0.213143	0.671329	8815
PRS_I9_PAROXTAC	ProRS_K11_HERNIA	-0.0373959	0.000124385	3.90523	10807
PRS_I9_PAROXTAC	ProRS_K11_IBS	-0.0176889	0.0782452	1.10654	10113
PRS_I9_PAROXTAC	ProRS_K11_ILEUS	0.00620644	0.526491	0.278609	10458
PRS_I9_PAROXTAC	ProRS_K11_INTESTOTH	-0.0119929	0.196737	0.706113	11984
PRS_I9_PAROXTAC	ProRS_K11_LIP_ORAL_MUCOSA	-0.0031731	0.736126	0.133048	11293
PRS_I9_PAROXTAC	ProRS_K11_LIVER	-0.00396684	0.656505	0.182762	12978
PRS_I9_PAROXTAC	ProRS_K11_MALABSORB	0.0126654	0.202308	0.693987	10197
PRS_I9_PAROXTAC	ProRS_K11_OESITIS	-0.0227888	0.0374133	1.42697	8735
PRS_I9_PAROXTAC	ProRS_K11_OESOBST	-0.0225085	0.0216834	1.66387	10485
PRS_I9_PAROXTAC	ProRS_K11_OESSTODUO	-0.024646	0.0117216	1.93101	10805
PRS_I9_PAROXTAC	ProRS_K11_OESULC	-0.0155472	0.175774	0.755045	7754
PRS_I9_PAROXTAC	ProRS_K11_ORAL	-0.00539196	0.611152	0.213851	9002
PRS_I9_PAROXTAC	ProRS_K11_OTHANRECT	-0.00589661	0.587937	0.230669	8582
PRS_I9_PAROXTAC	ProRS_K11_OTHDIG	-0.00836992	0.345634	0.461384	13000
PRS_I9_PAROXTAC	ProRS_K11_OTHDISDIG	-0.0216386	0.0146233	1.83495	12895
PRS_I9_PAROXTAC	ProRS_K11_OTHDISOES	-0.0138251	0.148026	0.829661	11023
PRS_I9_PAROXTAC	ProRS_K11_OTHDISSTOMDUOD	-0.0244024	0.0106991	1.97065	11114
PRS_I9_PAROXTAC	ProRS_K11_OTHENTERCOL	-0.0249988	0.0172246	1.76385	9568
PRS_I9_PAROXTAC	ProRS_K11_OTHFUNC	-0.00545246	0.578489	0.237705	10846
PRS_I9_PAROXTAC	ProRS_K11_OTHGASTR	-0.0228134	0.0232572	1.63344	10358
PRS_I9_PAROXTAC	ProRS_K11_OTHILEUS	0.00202883	0.836516	0.0775255	10408
PRS_I9_PAROXTAC	ProRS_K11_OTHINT	-0.0109639	0.251533	0.599405	11048
PRS_I9_PAROXTAC	ProRS_K11_OTHPERITON	-0.0242194	0.00607084	2.21675	12910
PRS_I9_PAROXTAC	ProRS_K11_PERITON	-0.0193312	0.0292841	1.53337	12928
PRS_I9_PAROXTAC	ProRS_K11_POSTOPDIS	-0.0100641	0.275759	0.55947	11783
PRS_I9_PAROXTAC	ProRS_K11_REFLUX	-0.025423	0.00771563	2.11263	11430
PRS_I9_PAROXTAC	ProRS_K11_UC_STRICT2	-0.000995423	0.927868	0.0325137	8742
PRS_I9_PAROXTAC	ProRS_K11_UMBHER	-0.0168128	0.096412	1.01587	9956
PRS_I9_PAROXTAC	ProRS_K11_VENTHER	-0.0152131	0.124813	0.903739	10301
PRS_I9_PAROXTAC	ProRS_KRA_PSY_ALCOH_EXMORE	-0.00970002	0.320254	0.494506	10747
PRS_I9_PAROXTAC	ProRS_KRA_PSY_ANXIETY_EXMORE	-0.0104564	0.240542	0.618809	12764
PRS_I9_PAROXTAC	ProRS_KRA_PSY_ANYMENTAL	-0.00965381	0.274621	0.561266	12945
PRS_I9_PAROXTAC	ProRS_KRA_PSY_SCHIZODEL_EXMORE	0.00213806	0.834453	0.078598	9645
PRS_I9_PAROXTAC	ProRS_KRA_PSY_SUBSTANCE_EXMORE	-0.00585618	0.516441	0.286979	12758
PRS_I9_PAROXTAC	ProRS_L12_ABSCESS_CUT	-0.000900815	0.926836	0.032997	10594
PRS_I9_PAROXTAC	ProRS_L12_ATROPHICSKIN	-0.00178948	0.86103	0.0649818	9594
PRS_I9_PAROXTAC	ProRS_L12_CELLULITIS	0.000168215	0.985807	0.00620809	11696
PRS_I9_PAROXTAC	ProRS_L12_DERMATITISECZEMA	-0.00206499	0.813889	0.089435	13011
PRS_I9_PAROXTAC	ProRS_L12_FOLLICULARCYST	-0.00383077	0.745858	0.127344	7189
PRS_I9_PAROXTAC	ProRS_L12_INFECT_SKIN	-0.00324944	0.731915	0.135539	11492
PRS_I9_PAROXTAC	ProRS_L12_NAILDIS	0.0105711	0.358146	0.44594	7733
PRS_I9_PAROXTAC	ProRS_L12_OTHERDISSKINANDSUBCUTIS	0.00757821	0.42913	0.367411	10906
PRS_I9_PAROXTAC	ProRS_L12_OTHERSKINSUBCUTIS	0.00136454	0.881896	0.0545828	12004
PRS_I9_PAROXTAC	ProRS_L12_PAPULOSQUAMOUS	0.00628031	0.500906	0.300243	12437
PRS_I9_PAROXTAC	ProRS_L12_PSORI_NAS	0.00735619	0.413791	0.383219	12664
PRS_I9_PAROXTAC	ProRS_L12_PSORIASIS	0.00610315	0.505072	0.296647	12561
PRS_I9_PAROXTAC	ProRS_L12_SKINSUBCUTISNAS	0.0125138	0.188982	0.72358	11023
PRS_I9_PAROXTAC	ProRS_M13_ARTHROPATHIES	-0.0184881	0.07366	1.13277	11409
PRS_I9_PAROXTAC	ProRS_M13_ARTHROSIS	-0.0136442	0.170212	0.769011	11754
PRS_I9_PAROXTAC	ProRS_M13_ARTHROSIS_INCLAVO	-0.0183025	0.0611522	1.21359	12693
PRS_I9_PAROXTAC	ProRS_M13_ARTHROSIS_KNEE	-0.00280225	0.788868	0.102995	10400
PRS_I9_PAROXTAC	ProRS_M13_ARTHROSIS_OTH	-0.0158628	0.0997536	1.00107	11159
PRS_I9_PAROXTAC	ProRS_M13_ARTHROSIS_POLY	-0.00344206	0.725057	0.139628	10473
PRS_I9_PAROXTAC	ProRS_M13_ARTHTROSIS_COX	-0.0131758	0.208485	0.680925	10745
PRS_I9_PAROXTAC	ProRS_M13_ARTHTROSIS_COX_PRIM_ICD10	-0.026234	0.0144177	1.8411	9241
PRS_I9_PAROXTAC	ProRS_M13_BONECONTINUITY	-0.00563186	0.5615	0.25065	10765
PRS_I9_PAROXTAC	ProRS_M13_BONEDISNAS	0.000416468	0.966578	0.0147633	10136
PRS_I9_PAROXTAC	ProRS_M13_CERVICALGIA	-0.0250584	0.00834399	2.07863	11330
PRS_I9_PAROXTAC	ProRS_M13_CERVICDISC	-0.0277853	0.0035198	2.45348	11087
PRS_I9_PAROXTAC	ProRS_M13_DEFORMDORSO	-0.00258474	0.781082	0.107303	12047
PRS_I9_PAROXTAC	ProRS_M13_DORSALGIANAS	-0.0266136	0.00363636	2.43933	12016
PRS_I9_PAROXTAC	ProRS_M13_DORSOPATHY	-0.0263615	0.00505905	2.29593	12013
PRS_I9_PAROXTAC	ProRS_M13_DORSOPATHYOTH	-0.0254801	0.00836033	2.07778	11143
PRS_I9_PAROXTAC	ProRS_M13_DUPUTRYEN	0.00483588	0.624825	0.204242	10433
PRS_I9_PAROXTAC	ProRS_M13_ENTESOPATHYOTH	-0.00657438	0.533068	0.273217	9038
PRS_I9_PAROXTAC	ProRS_M13_FIBROBLASTIC	-0.000981055	0.920153	0.03614	10619
PRS_I9_PAROXTAC	ProRS_M13_GANGLION	-0.00270707	0.803405	0.0950657	8503
PRS_I9_PAROXTAC	ProRS_M13_GOUT	-8.78e-05	0.992865	0.00310991	10432
PRS_I9_PAROXTAC	ProRS_M13_HALLUXRIGIDUS	-0.0051631	0.670444	0.173637	7075
PRS_I9_PAROXTAC	ProRS_M13_HALLUXVALGUS	-0.011797	0.312737	0.50482	7366
PRS_I9_PAROXTAC	ProRS_M13_HAMMERTOE	-0.00573609	0.591297	0.228194	8786
PRS_I9_PAROXTAC	ProRS_M13_IMPINGEMENT	-0.0109608	0.263974	0.578438	10559
PRS_I9_PAROXTAC	ProRS_M13_INTERVERTEB	-0.0173126	0.0680038	1.16747	11491
PRS_I9_PAROXTAC	ProRS_M13_KNEEDERANGEMENTS	-0.00339858	0.769397	0.113849	7534
PRS_I9_PAROXTAC	ProRS_M13_LIMBPAIN	-0.0226572	0.0218338	1.66087	10302
PRS_I9_PAROXTAC	ProRS_M13_LOWBACKPAIN	-0.0200568	0.0461742	1.3356	10137
PRS_I9_PAROXTAC	ProRS_M13_LUMBAR_PROLAPSE	-0.0103209	0.278759	0.554771	11097
PRS_I9_PAROXTAC	ProRS_M13_MENISCUSDERANGEMENTS	-0.00234777	0.838422	0.0765373	7721
PRS_I9_PAROXTAC	ProRS_M13_OSTEOCHONDRO	-0.00949289	0.280417	0.552196	12974
PRS_I9_PAROXTAC	ProRS_M13_OSTEOPOROSIS	-0.0096081	0.279445	0.553704	12750
PRS_I9_PAROXTAC	ProRS_M13_OTHERBONE	-0.0101853	0.292364	0.534076	10718
PRS_I9_PAROXTAC	ProRS_M13_OTHERJOINT	-0.0207532	0.0650804	1.18655	8831
PRS_I9_PAROXTAC	ProRS_M13_POLYARTHROPATHIES	-0.0164184	0.102693	0.98846	11067
PRS_I9_PAROXTAC	ProRS_M13_RHEUMA	-0.0200326	0.0508687	1.29355	9874
PRS_I9_PAROXTAC	ProRS_M13_ROTATORCUFF	-0.013307	0.151498	0.819592	11834
PRS_I9_PAROXTAC	ProRS_M13_SCIATICA	-0.00405401	0.667931	0.175268	11337
PRS_I9_PAROXTAC	ProRS_M13_SHOULDER	-0.00644313	0.514382	0.288714	10402
PRS_I9_PAROXTAC	ProRS_M13_SHOULDERNAS	0.000614384	0.954738	0.0201157	8621
PRS_I9_PAROXTAC	ProRS_M13_SOFTOVERUSE	0.0067924	0.480096	0.318672	10834
PRS_I9_PAROXTAC	ProRS_M13_SOFTTISSUENAS	-0.00654606	0.486799	0.312651	11341
PRS_I9_PAROXTAC	ProRS_M13_SOFTTISSUEOTH	-0.0233276	0.0142434	1.84639	11059
PRS_I9_PAROXTAC	ProRS_M13_SPINSTENOSIS	0.00316271	0.729422	0.137021	12076
PRS_I9_PAROXTAC	ProRS_M13_SPONDYLOPATHY	-0.0204284	0.0265935	1.57522	12392
PRS_I9_PAROXTAC	ProRS_M13_SPONDYLOSIS	-0.0232914	0.0107584	1.96825	12196
PRS_I9_PAROXTAC	ProRS_M13_SYNOTEND	-0.00977987	0.334618	0.475451	9803
PRS_I9_PAROXTAC	ProRS_M13_TENDOSYNOVITISNAS	-0.0122423	0.203317	0.691827	10815
PRS_I9_PAROXTAC	ProRS_M13_TOEDEFORMOTH	0.00289219	0.793823	0.100276	8530
PRS_I9_PAROXTAC	ProRS_M13_TRIGGERFINGER	-0.00658693	0.516142	0.287231	9738
PRS_I9_PAROXTAC	ProRS_MIGRAINE_UNSPE	0.00809087	0.358724	0.44524	12927
PRS_I9_PAROXTAC	ProRS_N14_ACUTERENFAIL	0.0119452	0.185302	0.73212	12837
PRS_I9_PAROXTAC	ProRS_N14_CALCUKIDUR	-0.00371422	0.706096	0.151136	10374
PRS_I9_PAROXTAC	ProRS_N14_CHRONKIDNEYDIS	0.03002	0.00108991	2.96261	12834
PRS_I9_PAROXTAC	ProRS_N14_CYSTITIS	-0.00373119	0.696828	0.156875	11066
PRS_I9_PAROXTAC	ProRS_N14_KIDUROTH	-0.00265039	0.76477	0.116469	12895
PRS_I9_PAROXTAC	ProRS_N14_NEUROMUSCDYSBLADD	-0.0079528	0.482182	0.316789	7895
PRS_I9_PAROXTAC	ProRS_N14_OBSTRUREFLUROPATH	0.00449086	0.621514	0.206549	12594
PRS_I9_PAROXTAC	ProRS_N14_OTHBLADD	-0.010062	0.28517	0.544896	11372
PRS_I9_PAROXTAC	ProRS_N14_RENALTUB	0.00707187	0.435032	0.361479	13068
PRS_I9_PAROXTAC	ProRS_N14_RENFAILNAS	0.0197456	0.0427646	1.36892	10640
PRS_I9_PAROXTAC	ProRS_N14_URETHRALSTRICT	-0.00464996	0.643185	0.191664	10239
PRS_I9_PAROXTAC	ProRS_N14_URETHRAOTH	-0.0182899	0.0517201	1.28634	11421
PRS_I9_PAROXTAC	ProRS_N14_URINOTH	-0.0186416	0.049669	1.30391	11200
PRS_I9_PAROXTAC	ProRS_NEURODEGOTH	-0.0134955	0.154737	0.810405	11496
PRS_I9_PAROXTAC	ProRS_RHEUMA_NOS	-0.0193697	0.0314269	1.5027	12536
PRS_I9_PAROXTAC	ProRS_RHEUMA_OTHER_WIDE	-0.0226545	0.0123681	1.9077	12403
PRS_I9_PAROXTAC	ProRS_SLE_FG	-0.00942044	0.415571	0.381355	7634
PRS_I9_PAROXTAC	ProRS_SMOKING_DEPEND	-0.00720385	0.420729	0.375998	12949
PRS_I9_PAROXTAC	ProRS_T1D	-0.0061994	0.568542	0.245237	8648
PRS_I9_PAROXTAC	ProRS_T2D	0.00647697	0.484919	0.314331	12986
PRS_I9_PAROXTAC	ProRS_ULCERNAS	0.00424051	0.713215	0.14678	8050
PRS_I9_PHLETHROM	ProRS_AB1_BACT_BIR_OTHER_INF_AGENTS	-0.021224	0.00331685	2.47927	21016
PRS_I9_PHLETHROM	ProRS_AB1_BACT_INTEST_OTH	0.00436745	0.574407	0.24078	16602
PRS_I9_PHLETHROM	ProRS_AB1_INTESTINAL_INFECTIONS	0.00858627	0.204401	0.689517	21877
PRS_I9_PHLETHROM	ProRS_AB1_MYCOSES	-0.00110692	0.870576	0.0601933	21779
PRS_I9_PHLETHROM	ProRS_AB1_OTHER_BACT_INOTHER	-0.0155212	0.0287412	1.5415	20508
PRS_I9_PHLETHROM	ProRS_AB1_OTHER_BACTERIAL	-0.0114952	0.0946132	1.02405	21875
PRS_I9_PHLETHROM	ProRS_AB1_OTHER_SEPSIS	-0.00391046	0.565999	0.247184	21762
PRS_I9_PHLETHROM	ProRS_AB1_OTHER_VIRAL	-0.0196206	0.00875338	2.05782	17891
PRS_I9_PHLETHROM	ProRS_AB1_STREPTSTAPHYCOCC_INOTHER	-0.0260446	0.000390367	3.40853	19507
PRS_I9_PHLETHROM	ProRS_AB1_VIRAL_NOS	-0.0282966	0.000191996	3.71671	17395
PRS_I9_PHLETHROM	ProRS_AB1_VIRAL_SKIN_MUCOUS_MEMBRANE	0.00751839	0.302707	0.518978	18784
PRS_I9_PHLETHROM	ProRS_ASTHMA_NAS	-0.0231079	0.00696899	2.15683	14510
PRS_I9_PHLETHROM	ProRS_AUD	-0.0064234	0.361997	0.441295	20498
PRS_I9_PHLETHROM	ProRS_BACT_INTEST_INFECTION_NOS	0.0152196	0.0863903	1.06354	12723
PRS_I9_PHLETHROM	ProRS_C3_NONHODGKIN_EXALLC	0.0087621	0.267364	0.572897	16476
PRS_I9_PHLETHROM	ProRS_C3_OTHER_SKIN_EXALLC	-0.0167395	0.0234162	1.63048	18327
PRS_I9_PHLETHROM	ProRS_C3_SQUOMOUS_CELL_CARCINOMA_SKIN_EXALLC	-0.0104591	0.155986	0.806916	18395
PRS_I9_PHLETHROM	ProRS_CD2_BENIGN_COLON_NOS	0.0019349	0.844443	0.0734299	10293
PRS_I9_PHLETHROM	ProRS_CD2_BENIGN_COLORECANI	0.00255558	0.707005	0.150578	21742
PRS_I9_PHLETHROM	ProRS_CD2_BENIGN_LIPOMATOUS	-0.050379	7.4e-09	8.13051	13168
PRS_I9_PHLETHROM	ProRS_CD2_BENIGN_MELANOCYTIC	0.0040733	0.633758	0.198077	13688
PRS_I9_PHLETHROM	ProRS_CD2_BENIGN_OTHERDIGESTIVE	-0.0077935	0.370705	0.430971	13186
PRS_I9_PHLETHROM	ProRS_CD2_BENIGN_SIGMOID_COLON	-0.00920265	0.17462	0.757905	21745
PRS_I9_PHLETHROM	ProRS_CHRONNAS	0.00395162	0.625721	0.203619	15540
PRS_I9_PHLETHROM	ProRS_COPD_EARLY	-0.0226085	0.00147577	2.83098	21832
PRS_I9_PHLETHROM	ProRS_D3_AGRANULOCYTOSIS	-0.00987102	0.161087	0.792939	21545
PRS_I9_PHLETHROM	ProRS_D3_ANAEMIA_IRONDEF_NAS	0.00531646	0.439921	0.356625	21720
PRS_I9_PHLETHROM	ProRS_D3_ANAEMIANAS	0.019229	0.00639681	2.19404	21681
PRS_I9_PHLETHROM	ProRS_DUODENAL_ULCER_UNSPE_ACUTE_CHRONIC_WO_HAEMORRHAGE_PERFORATION	-0.00287067	0.705665	0.151402	17537
PRS_I9_PHLETHROM	ProRS_E4_ENDOGLAND	-0.0196728	0.00380137	2.42006	21638
PRS_I9_PHLETHROM	ProRS_E4_FLUIDELECTRO	-0.0131673	0.103789	0.983849	18160
PRS_I9_PHLETHROM	ProRS_E4_HYPERCHOL	-0.0130908	0.0923875	1.03439	19482
PRS_I9_PHLETHROM	ProRS_E4_HYPERLIPNAS	-0.0177778	0.0235333	1.62832	17245
PRS_I9_PHLETHROM	ProRS_E4_LIPOPROT	-0.0132327	0.087963	1.0557	19761
PRS_I9_PHLETHROM	ProRS_E4_METABOLIA	-0.011047	0.137954	0.860267	21718
PRS_I9_PHLETHROM	ProRS_E4_OBESITY	-0.0250689	0.000381885	3.41807	22013
PRS_I9_PHLETHROM	ProRS_E4_OBESITYNAS	-0.0212623	0.00279743	2.55324	21980
PRS_I9_PHLETHROM	ProRS_E4_THYROID	-0.0152862	0.0316005	1.50031	20250
PRS_I9_PHLETHROM	ProRS_E4_VOLUME	0.00902154	0.248583	0.604528	17377
PRS_I9_PHLETHROM	ProRS_F5_ALCOHOL_DEPENDENCE	0.0033945	0.664344	0.177607	16561
PRS_I9_PHLETHROM	ProRS_F5_ALCOHOLAC	0.00610029	0.425359	0.371245	17261
PRS_I9_PHLETHROM	ProRS_F5_ANXIETY	-0.00437123	0.520645	0.283458	21638
PRS_I9_PHLETHROM	ProRS_F5_DEPRESSIO	-0.0269217	8.53e-05	4.06901	21732
PRS_I9_PHLETHROM	ProRS_FALLS	-0.0198668	0.00360256	2.44339	21744
PRS_I9_PHLETHROM	ProRS_G6_CARPTU	-0.0126824	0.135301	0.868698	14729
PRS_I9_PHLETHROM	ProRS_G6_CPETAL	-0.0149161	0.0309713	1.50904	21441
PRS_I9_PHLETHROM	ProRS_G6_EPIPAROX	-0.0174129	0.0167067	1.77711	20129
PRS_I9_PHLETHROM	ProRS_G6_EPLEPSY	-0.00241124	0.759761	0.119323	17086
PRS_I9_PHLETHROM	ProRS_G6_HEMIPLE	-0.024611	0.000331153	3.47997	21682
PRS_I9_PHLETHROM	ProRS_G6_MIGRAINE	-0.012047	0.0843295	1.07402	20540
PRS_I9_PHLETHROM	ProRS_G6_MS	0.00705977	0.42472	0.371897	13049
PRS_I9_PHLETHROM	ProRS_G6_OTHNEU	0.00571856	0.399398	0.398595	21771
PRS_I9_PHLETHROM	ProRS_G6_ROOTPLEXOTHUNS	-0.0141315	0.0486954	1.31251	19443
PRS_I9_PHLETHROM	ProRS_G6_SLEEPAPNO	-0.0303844	7.93e-06	5.1005	21608
PRS_I9_PHLETHROM	ProRS_G6_SLEEPDISOTH	-0.0389611	4.74e-08	7.32379	20054
PRS_I9_PHLETHROM	ProRS_GOUT_NOS	-0.00883611	0.192143	0.716375	21790
PRS_I9_PHLETHROM	ProRS_H7_CATARACTOTHER	0.005862	0.402098	0.395668	20737
PRS_I9_PHLETHROM	ProRS_H7_CATARACTSENILE	-0.00243255	0.731235	0.135943	20433
PRS_I9_PHLETHROM	ProRS_H7_CHOROIDRETINA	-0.0230669	0.000852973	3.06906	21751
PRS_I9_PHLETHROM	ProRS_H7_EYELIDDIS	-0.0225939	0.00269829	2.56891	17628
PRS_I9_PHLETHROM	ProRS_H7_GLAUCNAS	-0.0070392	0.303557	0.517759	21590
PRS_I9_PHLETHROM	ProRS_H7_GLAUCOMA	0.00163333	0.810046	0.0914904	21836
PRS_I9_PHLETHROM	ProRS_H7_OCUMUSCLE	0.00406363	0.549841	0.259763	21823
PRS_I9_PHLETHROM	ProRS_H7_VISUDISTURB	-0.0137482	0.0439371	1.35717	21525
PRS_I9_PHLETHROM	ProRS_H8_MIDDLEMASTOID	-0.0255046	0.00377977	2.42253	12900
PRS_I9_PHLETHROM	ProRS_H8_OTHEREAR	-0.00858617	0.204734	0.688809	21818
PRS_I9_PHLETHROM	ProRS_I9_AF	-0.00682892	0.44494	0.351699	14281
PRS_I9_PHLETHROM	ProRS_I9_ANGINA	-0.0163084	0.0518174	1.28552	15843
PRS_I9_PHLETHROM	ProRS_I9_ARTOTH	-0.00786907	0.278031	0.555907	19474
PRS_I9_PHLETHROM	ProRS_I9_CARDMYO	-0.0256918	0.00121307	2.91611	16644
PRS_I9_PHLETHROM	ProRS_I9_CHD	-0.0154914	0.0529819	1.27587	16867
PRS_I9_PHLETHROM	ProRS_I9_CONDUCTIO	-0.0223096	0.00264888	2.57694	19032
PRS_I9_PHLETHROM	ProRS_I9_CORATHER	-0.0151741	0.0509868	1.29254	18215
PRS_I9_PHLETHROM	ProRS_I9_HEARTFAIL	-0.0175779	0.0132082	1.87916	21786
PRS_I9_PHLETHROM	ProRS_I9_HYPOTE	0.00468675	0.489842	0.309944	21856
PRS_I9_PHLETHROM	ProRS_I9_HYPTENS	-0.0155107	0.0407515	1.38986	20026
PRS_I9_PHLETHROM	ProRS_I9_HYPTENSESS	-0.0152855	0.0445594	1.35106	20095
PRS_I9_PHLETHROM	ProRS_I9_HYPTENSPUL	-0.00198086	0.829977	0.080934	12425
PRS_I9_PHLETHROM	ProRS_I9_HYPTENSRD	0.000479299	0.959823	0.0178086	11853
PRS_I9_PHLETHROM	ProRS_I9_IHD	-0.0141178	0.0761378	1.1184	17545
PRS_I9_PHLETHROM	ProRS_I9_MI_STRICT	-0.0061832	0.433703	0.362808	17092
PRS_I9_PHLETHROM	ProRS_I9_OTHARR	-0.0154106	0.043089	1.36563	18389
PRS_I9_PHLETHROM	ProRS_I9_OTHILLHEART	-0.0193958	0.00947653	2.02335	19019
PRS_I9_PHLETHROM	ProRS_I9_OTHPER	-0.0187693	0.00871568	2.0597	21210
PRS_I9_PHLETHROM	ProRS_I9_PAROXTAC	-0.0128164	0.187716	0.726499	11594
PRS_I9_PHLETHROM	ProRS_I9_PHLETHROM	-0.0549666	2.9e-19	18.538	27120
PRS_I9_PHLETHROM	ProRS_I9_PHLETHROMBDVTLOW	-0.04859	7.12e-15	14.1474	26057
PRS_I9_PHLETHROM	ProRS_I9_PULMEMB	-0.0791222	8.19e-31	30.0867	21447
PRS_I9_PHLETHROM	ProRS_I9_RHEUVALV	-0.0153051	0.0275585	1.55974	21794
PRS_I9_PHLETHROM	ProRS_I9_SECONDRIGHT	-0.0133006	0.0593197	1.2268	21216
PRS_I9_PHLETHROM	ProRS_I9_STR	-0.0350452	3.51e-07	6.45475	21584
PRS_I9_PHLETHROM	ProRS_I9_TIA	-0.0164226	0.0230371	1.63757	19673
PRS_I9_PHLETHROM	ProRS_I9_UAP	-0.0234072	0.00884706	2.0532	13082
PRS_I9_PHLETHROM	ProRS_I9_VARICVE	-0.0337259	8.55e-06	5.06803	17414
PRS_I9_PHLETHROM	ProRS_I9_VTE	-0.0666929	5.41e-22	21.2667	20957
PRS_I9_PHLETHROM	ProRS_IPF	0.00068371	0.928493	0.0322215	20415
PRS_I9_PHLETHROM	ProRS_J10_ACUTELOWERNAS	-0.0234165	0.000967655	3.01428	21771
PRS_I9_PHLETHROM	ProRS_J10_ASTHMA_EXMORE	-0.0375178	1.31e-05	4.88438	14315
PRS_I9_PHLETHROM	ProRS_J10_CHRONSINUSITIS	-0.0228958	0.00389938	2.409	15910
PRS_I9_PHLETHROM	ProRS_J10_INFLUPNEU	-0.016837	0.0239917	1.61994	21918
PRS_I9_PHLETHROM	ProRS_J10_LOWCHRON	-0.0191467	0.00884799	2.05316	19974
PRS_I9_PHLETHROM	ProRS_J10_LOWERINF	-0.0234741	0.000882414	3.05433	21791
PRS_I9_PHLETHROM	ProRS_J10_NASALPOLYP	-0.0136849	0.143651	0.842691	11469
PRS_I9_PHLETHROM	ProRS_J10_PLEURA	-0.0260534	0.000188567	3.72454	21938
PRS_I9_PHLETHROM	ProRS_J10_PLEUREFFUSION	-0.0248762	0.000453151	3.34376	20883
PRS_I9_PHLETHROM	ProRS_J10_VOCALLARYNX	-0.00770109	0.383842	0.415848	12854
PRS_I9_PHLETHROM	ProRS_JOINTPAIN	-0.0149159	0.0689795	1.16128	16097
PRS_I9_PHLETHROM	ProRS_K11_ACUTPANC	-0.00110617	0.879088	0.0559678	18990
PRS_I9_PHLETHROM	ProRS_K11_BILIAOTH	-0.00528904	0.452873	0.344024	20284
PRS_I9_PHLETHROM	ProRS_K11_CD_STRICT2	-0.00669394	0.419134	0.377647	14666
PRS_I9_PHLETHROM	ProRS_K11_CHOLECYST	-0.0149525	0.0542036	1.26597	16630
PRS_I9_PHLETHROM	ProRS_K11_CHOLELITH	-0.0288467	0.000153049	3.81517	17615
PRS_I9_PHLETHROM	ProRS_K11_CHRONGASTR	-0.00838548	0.304122	0.516952	15153
PRS_I9_PHLETHROM	ProRS_K11_COELIAC	-0.025504	0.000912161	3.03993	17178
PRS_I9_PHLETHROM	ProRS_K11_CONSTIPATION	0.0031151	0.645354	0.190202	21868
PRS_I9_PHLETHROM	ProRS_K11_DIAHER	0.000936853	0.901137	0.0452092	18193
PRS_I9_PHLETHROM	ProRS_K11_DISLIVOTH	-0.0150855	0.0268185	1.57157	21659
PRS_I9_PHLETHROM	ProRS_K11_DISORD_TEETH	-0.0150355	0.051026	1.29221	16857
PRS_I9_PHLETHROM	ProRS_K11_DIVERTIC	-0.00819462	0.271984	0.565457	18790
PRS_I9_PHLETHROM	ProRS_K11_DULC	-0.00388234	0.664965	0.177201	12893
PRS_I9_PHLETHROM	ProRS_K11_ENERCOLNONINF	-0.00728458	0.39224	0.406448	15638
PRS_I9_PHLETHROM	ProRS_K11_FISTULA	-0.010591	0.195964	0.707823	14905
PRS_I9_PHLETHROM	ProRS_K11_FUNCDYSP	-0.00855539	0.349558	0.456481	12081
PRS_I9_PHLETHROM	ProRS_K11_GASTRODUOULC	-0.0118179	0.167579	0.77578	14159
PRS_I9_PHLETHROM	ProRS_K11_GULC	-0.0123718	0.137609	0.861354	14715
PRS_I9_PHLETHROM	ProRS_K11_HERING	0.00385768	0.649597	0.187356	13960
PRS_I9_PHLETHROM	ProRS_K11_HERNIA	-0.00309224	0.682729	0.165751	18059
PRS_I9_PHLETHROM	ProRS_K11_IBS	-0.0036025	0.657047	0.182404	15317
PRS_I9_PHLETHROM	ProRS_K11_ILEUS	-0.00971999	0.220373	0.656841	15907
PRS_I9_PHLETHROM	ProRS_K11_INTESTOTH	-0.00227302	0.754645	0.122257	20083
PRS_I9_PHLETHROM	ProRS_K11_LIP_ORAL_MUCOSA	0.0112011	0.122394	0.91224	19006
PRS_I9_PHLETHROM	ProRS_K11_LIVER	-0.0122576	0.07771	1.10952	21817
PRS_I9_PHLETHROM	ProRS_K11_MALABSORB	-0.0130844	0.09165	1.03787	16817
PRS_I9_PHLETHROM	ProRS_K11_OESITIS	-0.0157126	0.0728421	1.13762	13599
PRS_I9_PHLETHROM	ProRS_K11_OESOBST	0.000438183	0.955754	0.0196538	16098
PRS_I9_PHLETHROM	ProRS_K11_OESSTODUO	-0.0139187	0.0659068	1.18107	18149
PRS_I9_PHLETHROM	ProRS_K11_OESULC	-0.00309831	0.73652	0.132816	12002
PRS_I9_PHLETHROM	ProRS_K11_ORAL	-0.018088	0.0259491	1.58588	15168
PRS_I9_PHLETHROM	ProRS_K11_OTHANRECT	0.00700937	0.42748	0.369084	13179
PRS_I9_PHLETHROM	ProRS_K11_OTHDIG	-0.000854389	0.901226	0.0451662	21912
PRS_I9_PHLETHROM	ProRS_K11_OTHDISDIG	0.0109686	0.108689	0.963814	21658
PRS_I9_PHLETHROM	ProRS_K11_OTHDISOES	-0.000374912	0.960976	0.0172873	17079
PRS_I9_PHLETHROM	ProRS_K11_OTHDISSTOMDUOD	-0.00452468	0.553739	0.256695	17384
PRS_I9_PHLETHROM	ProRS_K11_OTHENTERCOL	-0.01574	0.0556002	1.25492	16001
PRS_I9_PHLETHROM	ProRS_K11_OTHFUNC	-0.00431119	0.585098	0.232772	17093
PRS_I9_PHLETHROM	ProRS_K11_OTHGASTR	-0.012664	0.112124	0.950302	16586
PRS_I9_PHLETHROM	ProRS_K11_OTHILEUS	-0.00428403	0.592269	0.227481	15758
PRS_I9_PHLETHROM	ProRS_K11_OTHINT	-0.0250608	0.00108868	2.9631	17227
PRS_I9_PHLETHROM	ProRS_K11_OTHPERITON	-0.00238071	0.726004	0.139061	21692
PRS_I9_PHLETHROM	ProRS_K11_PERITON	-0.0071074	0.295101	0.53003	21746
PRS_I9_PHLETHROM	ProRS_K11_POSTOPDIS	-0.00181452	0.800335	0.096728	19447
PRS_I9_PHLETHROM	ProRS_K11_REFLUX	-0.00902108	0.22832	0.641456	18557
PRS_I9_PHLETHROM	ProRS_K11_UC_STRICT2	0.00460358	0.590327	0.228908	14541
PRS_I9_PHLETHROM	ProRS_K11_UMBHER	-0.014824	0.0645929	1.18982	15582
PRS_I9_PHLETHROM	ProRS_K11_VENTHER	-0.00897048	0.259767	0.585416	16109
PRS_I9_PHLETHROM	ProRS_KRA_PSY_ALCOH_EXMORE	-0.0070195	0.353657	0.451418	17621
PRS_I9_PHLETHROM	ProRS_KRA_PSY_ANXIETY_EXMORE	-0.0167058	0.0154147	1.81207	21082
PRS_I9_PHLETHROM	ProRS_KRA_PSY_ANYMENTAL	-0.019382	0.00434388	2.36212	21829
PRS_I9_PHLETHROM	ProRS_KRA_PSY_SCHIZODEL_EXMORE	-0.0124165	0.121605	0.915049	15717
PRS_I9_PHLETHROM	ProRS_KRA_PSY_SUBSTANCE_EXMORE	-0.0122034	0.0836912	1.07732	20962
PRS_I9_PHLETHROM	ProRS_L12_ABSCESS_CUT	-0.00381029	0.615425	0.210825	17497
PRS_I9_PHLETHROM	ProRS_L12_ATROPHICSKIN	-0.0010492	0.895753	0.0478117	15583
PRS_I9_PHLETHROM	ProRS_L12_CELLULITIS	-0.0311616	3.05e-05	4.51533	19579
PRS_I9_PHLETHROM	ProRS_L12_DERMATITISECZEMA	-0.00774838	0.252512	0.597719	21806
PRS_I9_PHLETHROM	ProRS_L12_FOLLICULARCYST	-0.0286993	0.00161411	2.79207	12077
PRS_I9_PHLETHROM	ProRS_L12_INFECT_SKIN	-0.0304194	4.58e-05	4.33935	19324
PRS_I9_PHLETHROM	ProRS_L12_NAILDIS	0.00170822	0.845612	0.0728286	13027
PRS_I9_PHLETHROM	ProRS_L12_OTHERDISSKINANDSUBCUTIS	-0.0214982	0.00406459	2.39098	17837
PRS_I9_PHLETHROM	ProRS_L12_OTHERSKINSUBCUTIS	-0.00171492	0.80765	0.0927768	20145
PRS_I9_PHLETHROM	ProRS_L12_PAPULOSQUAMOUS	-0.0229774	0.00147549	2.83106	20833
PRS_I9_PHLETHROM	ProRS_L12_PSORI_NAS	-0.0152348	0.0287864	1.54081	21187
PRS_I9_PHLETHROM	ProRS_L12_PSORIASIS	-0.0190025	0.00742371	2.12938	21012
PRS_I9_PHLETHROM	ProRS_L12_SKINSUBCUTISNAS	-0.0122822	0.0989211	1.00471	18023
PRS_I9_PHLETHROM	ProRS_M13_ARTHROPATHIES	-0.0223739	0.00548311	2.26097	19167
PRS_I9_PHLETHROM	ProRS_M13_ARTHROSIS	-0.0282703	0.000335687	3.47406	19203
PRS_I9_PHLETHROM	ProRS_M13_ARTHROSIS_INCLAVO	-0.027941	0.000255757	3.59217	21224
PRS_I9_PHLETHROM	ProRS_M13_ARTHROSIS_KNEE	-0.0407991	1.77e-06	5.75136	16055
PRS_I9_PHLETHROM	ProRS_M13_ARTHROSIS_OTH	-0.0163458	0.0352849	1.45241	17672
PRS_I9_PHLETHROM	ProRS_M13_ARTHROSIS_POLY	-0.0195862	0.0139814	1.85445	15746
PRS_I9_PHLETHROM	ProRS_M13_ARTHTROSIS_COX	-0.0329203	0.0001311	3.8824	16307
PRS_I9_PHLETHROM	ProRS_M13_ARTHTROSIS_COX_PRIM_ICD10	-0.0239905	0.00393217	2.40537	15600
PRS_I9_PHLETHROM	ProRS_M13_BONECONTINUITY	-0.0181802	0.0161445	1.79198	17552
PRS_I9_PHLETHROM	ProRS_M13_BONEDISNAS	0.0117399	0.131511	0.881037	16485
PRS_I9_PHLETHROM	ProRS_M13_CERVICALGIA	-0.00718064	0.337147	0.472181	17948
PRS_I9_PHLETHROM	ProRS_M13_CERVICDISC	-0.0112042	0.138456	0.858688	17494
PRS_I9_PHLETHROM	ProRS_M13_DEFORMDORSO	-0.00958652	0.187171	0.727762	19229
PRS_I9_PHLETHROM	ProRS_M13_DORSALGIANAS	-0.0132514	0.0662623	1.17873	19247
PRS_I9_PHLETHROM	ProRS_M13_DORSOPATHY	-0.0104297	0.156826	0.804582	20103
PRS_I9_PHLETHROM	ProRS_M13_DORSOPATHYOTH	-0.0128473	0.0933199	1.03003	18270
PRS_I9_PHLETHROM	ProRS_M13_DUPUTRYEN	0.0149664	0.0539703	1.26785	16731
PRS_I9_PHLETHROM	ProRS_M13_ENTESOPATHYOTH	0.00881762	0.289879	0.537784	14422
PRS_I9_PHLETHROM	ProRS_M13_FIBROBLASTIC	0.00856866	0.264641	0.577343	17057
PRS_I9_PHLETHROM	ProRS_M13_GANGLION	-0.00755711	0.379305	0.421011	13549
PRS_I9_PHLETHROM	ProRS_M13_GOUT	-0.00151092	0.851197	0.06997	15696
PRS_I9_PHLETHROM	ProRS_M13_HALLUXRIGIDUS	-0.00108528	0.912857	0.0395973	10467
PRS_I9_PHLETHROM	ProRS_M13_HALLUXVALGUS	-0.012696	0.185157	0.732461	10918
PRS_I9_PHLETHROM	ProRS_M13_HAMMERTOE	-0.0153168	0.0810863	1.09105	12954
PRS_I9_PHLETHROM	ProRS_M13_IMPINGEMENT	-0.00843364	0.273553	0.562959	16952
PRS_I9_PHLETHROM	ProRS_M13_INTERVERTEB	-0.00685533	0.36326	0.439782	18369
PRS_I9_PHLETHROM	ProRS_M13_KNEEDERANGEMENTS	-0.0230907	0.0146867	1.83307	11256
PRS_I9_PHLETHROM	ProRS_M13_LIMBPAIN	-0.0263784	0.000755687	3.12166	16709
PRS_I9_PHLETHROM	ProRS_M13_LOWBACKPAIN	-0.00582658	0.466953	0.330727	16287
PRS_I9_PHLETHROM	ProRS_M13_LUMBAR_PROLAPSE	-0.0169809	0.0243732	1.61309	17568
PRS_I9_PHLETHROM	ProRS_M13_MENISCUSDERANGEMENTS	-0.021451	0.0222812	1.65206	11511
PRS_I9_PHLETHROM	ProRS_M13_OSTEOCHONDRO	-0.0181252	0.00771635	2.11259	21767
PRS_I9_PHLETHROM	ProRS_M13_OSTEOPOROSIS	-0.0158511	0.0219973	1.65763	21183
PRS_I9_PHLETHROM	ProRS_M13_OTHERBONE	0.00182486	0.809233	0.0919262	17488
PRS_I9_PHLETHROM	ProRS_M13_OTHERJOINT	-0.0329963	0.000265803	3.57544	13782
PRS_I9_PHLETHROM	ProRS_M13_POLYARTHROPATHIES	-0.0102414	0.209361	0.679105	17593
PRS_I9_PHLETHROM	ProRS_M13_RHEUMA	-0.0157673	0.0641099	1.19307	14749
PRS_I9_PHLETHROM	ProRS_M13_ROTATORCUFF	-0.00502144	0.489749	0.310027	18996
PRS_I9_PHLETHROM	ProRS_M13_SCIATICA	0.0157563	0.0348513	1.45778	17969
PRS_I9_PHLETHROM	ProRS_M13_SHOULDER	-0.0162001	0.0362815	1.44031	16782
PRS_I9_PHLETHROM	ProRS_M13_SHOULDERNAS	-0.0140702	0.0989906	1.00441	13786
PRS_I9_PHLETHROM	ProRS_M13_SOFTOVERUSE	0.00889556	0.240987	0.618006	17379
PRS_I9_PHLETHROM	ProRS_M13_SOFTTISSUENAS	-0.0205676	0.00532598	2.2736	18412
PRS_I9_PHLETHROM	ProRS_M13_SOFTTISSUEOTH	-0.0242558	0.00114213	2.94229	18255
PRS_I9_PHLETHROM	ProRS_M13_SPINSTENOSIS	-0.00483235	0.501838	0.299436	19333
PRS_I9_PHLETHROM	ProRS_M13_SPONDYLOPATHY	-0.00249709	0.730762	0.136224	20386
PRS_I9_PHLETHROM	ProRS_M13_SPONDYLOSIS	-0.000674668	0.924537	0.0340756	19826
PRS_I9_PHLETHROM	ProRS_M13_SYNOTEND	-0.00545837	0.493321	0.306871	15750
PRS_I9_PHLETHROM	ProRS_M13_TENDOSYNOVITISNAS	-0.00229358	0.763205	0.117359	17372
PRS_I9_PHLETHROM	ProRS_M13_TOEDEFORMOTH	-0.010598	0.240382	0.619098	12552
PRS_I9_PHLETHROM	ProRS_M13_TRIGGERFINGER	-0.00127458	0.873555	0.0587099	15583
PRS_I9_PHLETHROM	ProRS_MIGRAINE_UNSPE	-0.00846123	0.213173	0.671268	21664
PRS_I9_PHLETHROM	ProRS_N14_ACUTERENFAIL	-0.00459268	0.52016	0.283863	21069
PRS_I9_PHLETHROM	ProRS_N14_CALCUKIDUR	-0.0160835	0.0340662	1.46768	17365
PRS_I9_PHLETHROM	ProRS_N14_CHRONKIDNEYDIS	-0.00804118	0.270037	0.568577	21060
PRS_I9_PHLETHROM	ProRS_N14_CYSTITIS	-0.00914018	0.228755	0.64063	17376
PRS_I9_PHLETHROM	ProRS_N14_KIDUROTH	-0.00760722	0.26781	0.572174	21702
PRS_I9_PHLETHROM	ProRS_N14_NEUROMUSCDYSBLADD	-0.00841119	0.351938	0.453534	12268
PRS_I9_PHLETHROM	ProRS_N14_OBSTRUREFLUROPATH	-0.0145448	0.0474662	1.32362	19627
PRS_I9_PHLETHROM	ProRS_N14_OTHBLADD	-0.0150665	0.0425833	1.37076	18125
PRS_I9_PHLETHROM	ProRS_N14_RENALTUB	-0.0147131	0.0384661	1.41492	21974
PRS_I9_PHLETHROM	ProRS_N14_RENFAILNAS	-0.00323975	0.679216	0.167992	16700
PRS_I9_PHLETHROM	ProRS_N14_URETHRALSTRICT	0.00759261	0.338009	0.471071	16035
PRS_I9_PHLETHROM	ProRS_N14_URETHRAOTH	-0.0237412	0.00128252	2.89194	18863
PRS_I9_PHLETHROM	ProRS_N14_URINOTH	-0.0213688	0.00413346	2.38369	18665
PRS_I9_PHLETHROM	ProRS_NEURODEGOTH	8.66e-05	0.991076	0.00389283	17431
PRS_I9_PHLETHROM	ProRS_RHEUMA_NOS	-0.0170219	0.0156714	1.80489	20913
PRS_I9_PHLETHROM	ProRS_RHEUMA_OTHER_WIDE	-0.012379	0.0805666	1.09385	20735
PRS_I9_PHLETHROM	ProRS_SLE_FG	-0.0103017	0.2687	0.570732	11925
PRS_I9_PHLETHROM	ProRS_SMOKING_DEPEND	-0.00788881	0.260987	0.58338	21508
PRS_I9_PHLETHROM	ProRS_T1D	-0.0222218	0.0105344	1.97739	13590
PRS_I9_PHLETHROM	ProRS_T2D	-0.0161266	0.0286751	1.5425	21470
PRS_I9_PHLETHROM	ProRS_ULCERNAS	-0.00424234	0.638782	0.194648	13230
PRS_I9_PHLETHROMBDVTLOW	ProRS_AB1_BACT_BIR_OTHER_INF_AGENTS	-0.0181351	0.0139333	1.85594	20212
PRS_I9_PHLETHROMBDVTLOW	ProRS_AB1_BACT_INTEST_OTH	0.00143167	0.856933	0.0670533	15947
PRS_I9_PHLETHROMBDVTLOW	ProRS_AB1_INTESTINAL_INFECTIONS	0.00816253	0.237126	0.625021	21027
PRS_I9_PHLETHROMBDVTLOW	ProRS_AB1_MYCOSES	-0.00286037	0.680005	0.167488	20919
PRS_I9_PHLETHROMBDVTLOW	ProRS_AB1_OTHER_BACT_INOTHER	-0.0106089	0.142925	0.844891	19724
PRS_I9_PHLETHROMBDVTLOW	ProRS_AB1_OTHER_BACTERIAL	0.00107966	0.877744	0.0566323	21022
PRS_I9_PHLETHROMBDVTLOW	ProRS_AB1_OTHER_SEPSIS	0.00564244	0.41705	0.379812	20913
PRS_I9_PHLETHROMBDVTLOW	ProRS_AB1_OTHER_VIRAL	-0.0177462	0.0201397	1.69595	17196
PRS_I9_PHLETHROMBDVTLOW	ProRS_AB1_STREPTSTAPHYCOCC_INOTHER	-0.0182705	0.0147647	1.83077	18753
PRS_I9_PHLETHROMBDVTLOW	ProRS_AB1_VIRAL_NOS	-0.0300012	0.000106439	3.9729	16719
PRS_I9_PHLETHROMBDVTLOW	ProRS_AB1_VIRAL_SKIN_MUCOUS_MEMBRANE	0.00465081	0.532273	0.273866	18031
PRS_I9_PHLETHROMBDVTLOW	ProRS_ASTHMA_NAS	-0.00579887	0.507029	0.294968	13956
PRS_I9_PHLETHROMBDVTLOW	ProRS_AUD	-0.000709784	0.921419	0.0355428	19672
PRS_I9_PHLETHROMBDVTLOW	ProRS_BACT_INTEST_INFECTION_NOS	0.0130481	0.149863	0.824307	12212
PRS_I9_PHLETHROMBDVTLOW	ProRS_C3_NONHODGKIN_EXALLC	0.00543985	0.499146	0.301773	15878
PRS_I9_PHLETHROMBDVTLOW	ProRS_C3_OTHER_SKIN_EXALLC	-0.0073647	0.327946	0.484197	17662
PRS_I9_PHLETHROMBDVTLOW	ProRS_C3_SQUOMOUS_CELL_CARCINOMA_SKIN_EXALLC	0.000487955	0.948226	0.0230883	17728
PRS_I9_PHLETHROMBDVTLOW	ProRS_CD2_BENIGN_COLON_NOS	-0.00621781	0.537046	0.269988	9878
PRS_I9_PHLETHROMBDVTLOW	ProRS_CD2_BENIGN_COLORECANI	0.00480829	0.488234	0.311372	20902
PRS_I9_PHLETHROMBDVTLOW	ProRS_CD2_BENIGN_LIPOMATOUS	-0.0313927	0.000416657	3.38022	12651
PRS_I9_PHLETHROMBDVTLOW	ProRS_CD2_BENIGN_MELANOCYTIC	-0.0178891	0.0402555	1.39517	13168
PRS_I9_PHLETHROMBDVTLOW	ProRS_CD2_BENIGN_OTHERDIGESTIVE	-0.00573067	0.519106	0.284744	12673
PRS_I9_PHLETHROMBDVTLOW	ProRS_CD2_BENIGN_SIGMOID_COLON	-0.00614368	0.374352	0.42672	20907
PRS_I9_PHLETHROMBDVTLOW	ProRS_CHRONNAS	0.00224163	0.786193	0.104471	14945
PRS_I9_PHLETHROMBDVTLOW	ProRS_COPD_EARLY	-0.0201944	0.00539392	2.2681	20979
PRS_I9_PHLETHROMBDVTLOW	ProRS_D3_AGRANULOCYTOSIS	-0.0136222	0.0580383	1.23629	20712
PRS_I9_PHLETHROMBDVTLOW	ProRS_D3_ANAEMIA_IRONDEF_NAS	0.00200976	0.774923	0.110741	20847
PRS_I9_PHLETHROMBDVTLOW	ProRS_D3_ANAEMIANAS	0.0248211	0.00056476	3.24814	20820
PRS_I9_PHLETHROMBDVTLOW	ProRS_DUODENAL_ULCER_UNSPE_ACUTE_CHRONIC_WO_HAEMORRHAGE_PERFORATION	0.00233461	0.763557	0.117159	16831
PRS_I9_PHLETHROMBDVTLOW	ProRS_E4_ENDOGLAND	-0.0143671	0.0383412	1.41633	20793
PRS_I9_PHLETHROMBDVTLOW	ProRS_E4_FLUIDELECTRO	-0.00421974	0.609278	0.215184	17464
PRS_I9_PHLETHROMBDVTLOW	ProRS_E4_HYPERCHOL	-0.0101074	0.202602	0.693357	18738
PRS_I9_PHLETHROMBDVTLOW	ProRS_E4_HYPERLIPNAS	-0.014176	0.0765522	1.11604	16597
PRS_I9_PHLETHROMBDVTLOW	ProRS_E4_LIPOPROT	-0.0112019	0.156612	0.805175	19009
PRS_I9_PHLETHROMBDVTLOW	ProRS_E4_METABOLIA	-0.0058436	0.441476	0.355093	20884
PRS_I9_PHLETHROMBDVTLOW	ProRS_E4_OBESITY	-0.0180155	0.0123944	1.90678	21162
PRS_I9_PHLETHROMBDVTLOW	ProRS_E4_OBESITYNAS	-0.015689	0.030678	1.51317	21129
PRS_I9_PHLETHROMBDVTLOW	ProRS_E4_THYROID	-0.00973193	0.179857	0.745073	19457
PRS_I9_PHLETHROMBDVTLOW	ProRS_E4_VOLUME	0.010367	0.19364	0.713006	16713
PRS_I9_PHLETHROMBDVTLOW	ProRS_F5_ALCOHOL_DEPENDENCE	0.000211874	0.97881	0.00930163	15927
PRS_I9_PHLETHROMBDVTLOW	ProRS_F5_ALCOHOLAC	0.00626104	0.422508	0.374165	16595
PRS_I9_PHLETHROMBDVTLOW	ProRS_F5_ANXIETY	-0.00694623	0.317207	0.498657	20791
PRS_I9_PHLETHROMBDVTLOW	ProRS_F5_DEPRESSIO	-0.0267831	0.000126728	3.89713	20891
PRS_I9_PHLETHROMBDVTLOW	ProRS_FALLS	-0.00893865	0.199637	0.699759	20870
PRS_I9_PHLETHROMBDVTLOW	ProRS_G6_CARPTU	-0.0139809	0.106762	0.971585	14167
PRS_I9_PHLETHROMBDVTLOW	ProRS_G6_CPETAL	-0.00222694	0.752145	0.123699	20610
PRS_I9_PHLETHROMBDVTLOW	ProRS_G6_EPIPAROX	-0.0139077	0.061002	1.21466	19356
PRS_I9_PHLETHROMBDVTLOW	ProRS_G6_EPLEPSY	0.00714972	0.374145	0.42696	16443
PRS_I9_PHLETHROMBDVTLOW	ProRS_G6_HEMIPLE	-0.0177653	0.0110696	1.95587	20842
PRS_I9_PHLETHROMBDVTLOW	ProRS_G6_MIGRAINE	-0.0157076	0.0274235	1.56188	19737
PRS_I9_PHLETHROMBDVTLOW	ProRS_G6_MS	0.0130739	0.147278	0.831861	12554
PRS_I9_PHLETHROMBDVTLOW	ProRS_G6_OTHNEU	0.00686565	0.321286	0.493108	20932
PRS_I9_PHLETHROMBDVTLOW	ProRS_G6_ROOTPLEXOTHUNS	-0.00328416	0.653529	0.184735	18687
PRS_I9_PHLETHROMBDVTLOW	ProRS_G6_SLEEPAPNO	-0.0310596	7.59e-06	5.11986	20776
PRS_I9_PHLETHROMBDVTLOW	ProRS_G6_SLEEPDISOTH	-0.0345402	2.1e-06	5.67819	19275
PRS_I9_PHLETHROMBDVTLOW	ProRS_GOUT_NOS	0.000338604	0.960938	0.0173046	20936
PRS_I9_PHLETHROMBDVTLOW	ProRS_H7_CATARACTOTHER	0.0126699	0.0759228	1.11963	19940
PRS_I9_PHLETHROMBDVTLOW	ProRS_H7_CATARACTSENILE	0.013985	0.0530276	1.2755	19629
PRS_I9_PHLETHROMBDVTLOW	ProRS_H7_CHOROIDRETINA	-0.0166197	0.0185404	1.73188	20895
PRS_I9_PHLETHROMBDVTLOW	ProRS_H7_EYELIDDIS	-0.0187016	0.0149915	1.82416	16930
PRS_I9_PHLETHROMBDVTLOW	ProRS_H7_GLAUCNAS	0.00225981	0.746223	0.127132	20747
PRS_I9_PHLETHROMBDVTLOW	ProRS_H7_GLAUCOMA	0.00682461	0.325088	0.487998	20983
PRS_I9_PHLETHROMBDVTLOW	ProRS_H7_OCUMUSCLE	0.00875124	0.207171	0.683672	20950
PRS_I9_PHLETHROMBDVTLOW	ProRS_H7_VISUDISTURB	-0.0147755	0.0338722	1.47016	20681
PRS_I9_PHLETHROMBDVTLOW	ProRS_H8_MIDDLEMASTOID	-0.0170188	0.0584806	1.23299	12382
PRS_I9_PHLETHROMBDVTLOW	ProRS_H8_OTHEREAR	-0.00292344	0.672148	0.172535	20978
PRS_I9_PHLETHROMBDVTLOW	ProRS_I9_AF	-0.00290652	0.749545	0.125202	13763
PRS_I9_PHLETHROMBDVTLOW	ProRS_I9_ANGINA	-0.0148139	0.0833607	1.07904	15219
PRS_I9_PHLETHROMBDVTLOW	ProRS_I9_ARTOTH	-0.00135247	0.855047	0.0680102	18718
PRS_I9_PHLETHROMBDVTLOW	ProRS_I9_CARDMYO	-0.0258083	0.00145145	2.8382	15991
PRS_I9_PHLETHROMBDVTLOW	ProRS_I9_CHD	-0.0138261	0.0908114	1.04186	16210
PRS_I9_PHLETHROMBDVTLOW	ProRS_I9_CONDUCTIO	-0.0201708	0.00774759	2.11083	18295
PRS_I9_PHLETHROMBDVTLOW	ProRS_I9_CORATHER	-0.0119809	0.130808	0.883366	17500
PRS_I9_PHLETHROMBDVTLOW	ProRS_I9_HEARTFAIL	-0.0107805	0.13638	0.865248	20941
PRS_I9_PHLETHROMBDVTLOW	ProRS_I9_HYPOTE	0.0109581	0.113677	0.944326	20988
PRS_I9_PHLETHROMBDVTLOW	ProRS_I9_HYPTENS	-0.0156157	0.0435582	1.36093	19240
PRS_I9_PHLETHROMBDVTLOW	ProRS_I9_HYPTENSESS	-0.0167791	0.0307252	1.51251	19307
PRS_I9_PHLETHROMBDVTLOW	ProRS_I9_HYPTENSPUL	0.00405208	0.666732	0.176049	11929
PRS_I9_PHLETHROMBDVTLOW	ProRS_I9_HYPTENSRD	-0.0044915	0.643717	0.191305	11371
PRS_I9_PHLETHROMBDVTLOW	ProRS_I9_IHD	-0.0100359	0.216524	0.664493	16858
PRS_I9_PHLETHROMBDVTLOW	ProRS_I9_MI_STRICT	-0.00589129	0.464458	0.333054	16432
PRS_I9_PHLETHROMBDVTLOW	ProRS_I9_OTHARR	-0.0123337	0.112792	0.947722	17672
PRS_I9_PHLETHROMBDVTLOW	ProRS_I9_OTHILLHEART	-0.0168283	0.0274465	1.56151	18275
PRS_I9_PHLETHROMBDVTLOW	ProRS_I9_OTHPER	-0.0127304	0.0813603	1.08959	20377
PRS_I9_PHLETHROMBDVTLOW	ProRS_I9_PAROXTAC	0.00101468	0.918438	0.03695	11183
PRS_I9_PHLETHROMBDVTLOW	ProRS_I9_PHLETHROM	-0.0536691	9.28e-18	17.0326	26057
PRS_I9_PHLETHROMBDVTLOW	ProRS_I9_PHLETHROMBDVTLOW	-0.0500086	1.17e-15	14.9313	26061
PRS_I9_PHLETHROMBDVTLOW	ProRS_I9_PULMEMB	-0.0748157	1.12e-26	25.9505	20618
PRS_I9_PHLETHROMBDVTLOW	ProRS_I9_RHEUVALV	-0.00648751	0.359976	0.443727	20967
PRS_I9_PHLETHROMBDVTLOW	ProRS_I9_SECONDRIGHT	0.000743587	0.917712	0.0372936	20397
PRS_I9_PHLETHROMBDVTLOW	ProRS_I9_STR	-0.0294523	2.76e-05	4.55856	20723
PRS_I9_PHLETHROMBDVTLOW	ProRS_I9_TIA	-0.00477763	0.516999	0.28651	18917
PRS_I9_PHLETHROMBDVTLOW	ProRS_I9_UAP	-0.0204909	0.024858	1.60453	12567
PRS_I9_PHLETHROMBDVTLOW	ProRS_I9_VARICVE	-0.0265661	0.000461469	3.33586	17387
PRS_I9_PHLETHROMBDVTLOW	ProRS_I9_VTE	-0.0703773	2.18e-23	22.6614	20107
PRS_I9_PHLETHROMBDVTLOW	ProRS_IPF	-0.00672449	0.387123	0.412151	19628
PRS_I9_PHLETHROMBDVTLOW	ProRS_J10_ACUTELOWERNAS	-0.0117414	0.104915	0.979162	20940
PRS_I9_PHLETHROMBDVTLOW	ProRS_J10_ASTHMA_EXMORE	-0.0280096	0.00143419	2.84339	13751
PRS_I9_PHLETHROMBDVTLOW	ProRS_J10_CHRONSINUSITIS	-0.0183255	0.023551	1.62799	15297
PRS_I9_PHLETHROMBDVTLOW	ProRS_J10_INFLUPNEU	-0.0182553	0.0165555	1.78106	21058
PRS_I9_PHLETHROMBDVTLOW	ProRS_J10_LOWCHRON	-0.0106881	0.152321	0.817242	19189
PRS_I9_PHLETHROMBDVTLOW	ProRS_J10_LOWERINF	-0.0125474	0.0815377	1.08864	20958
PRS_I9_PHLETHROMBDVTLOW	ProRS_J10_NASALPOLYP	-0.0141669	0.138029	0.860029	11026
PRS_I9_PHLETHROMBDVTLOW	ProRS_J10_PLEURA	-0.0149469	0.0358693	1.44528	21079
PRS_I9_PHLETHROMBDVTLOW	ProRS_J10_PLEUREFFUSION	-0.0172309	0.0173512	1.76067	20059
PRS_I9_PHLETHROMBDVTLOW	ProRS_J10_VOCALLARYNX	-0.00891813	0.32291	0.490919	12362
PRS_I9_PHLETHROMBDVTLOW	ProRS_JOINTPAIN	-0.0193677	0.0206215	1.68568	15488
PRS_I9_PHLETHROMBDVTLOW	ProRS_K11_ACUTPANC	0.000482774	0.948101	0.0231453	18259
PRS_I9_PHLETHROMBDVTLOW	ProRS_K11_BILIAOTH	-0.00972344	0.176113	0.754209	19503
PRS_I9_PHLETHROMBDVTLOW	ProRS_K11_CD_STRICT2	-0.00372657	0.659124	0.181033	14114
PRS_I9_PHLETHROMBDVTLOW	ProRS_K11_CHOLECYST	-0.0217391	0.00606165	2.21741	15994
PRS_I9_PHLETHROMBDVTLOW	ProRS_K11_CHOLELITH	-0.0337357	1.42e-05	4.84729	16930
PRS_I9_PHLETHROMBDVTLOW	ProRS_K11_CHRONGASTR	-0.00231256	0.781117	0.107284	14567
PRS_I9_PHLETHROMBDVTLOW	ProRS_K11_COELIAC	-0.0219734	0.00507312	2.29472	16532
PRS_I9_PHLETHROMBDVTLOW	ProRS_K11_CONSTIPATION	0.00815152	0.237712	0.623949	21030
PRS_I9_PHLETHROMBDVTLOW	ProRS_K11_DIAHER	0.00513772	0.504805	0.296877	17470
PRS_I9_PHLETHROMBDVTLOW	ProRS_K11_DISLIVOTH	-0.0178463	0.0102654	1.98862	20810
PRS_I9_PHLETHROMBDVTLOW	ProRS_K11_DISORD_TEETH	-0.010587	0.177857	0.749928	16212
PRS_I9_PHLETHROMBDVTLOW	ProRS_K11_DIVERTIC	0.00214876	0.777799	0.109133	18051
PRS_I9_PHLETHROMBDVTLOW	ProRS_K11_DULC	0.00593428	0.516692	0.286768	12392
PRS_I9_PHLETHROMBDVTLOW	ProRS_K11_ENERCOLNONINF	-0.00488452	0.573941	0.241132	15035
PRS_I9_PHLETHROMBDVTLOW	ProRS_K11_FISTULA	-0.0108561	0.19434	0.711438	14302
PRS_I9_PHLETHROMBDVTLOW	ProRS_K11_FUNCDYSP	0.00473893	0.611819	0.213377	11606
PRS_I9_PHLETHROMBDVTLOW	ProRS_K11_GASTRODUOULC	0.00187299	0.830271	0.0807802	13622
PRS_I9_PHLETHROMBDVTLOW	ProRS_K11_GULC	-0.000350356	0.967129	0.0145158	14154
PRS_I9_PHLETHROMBDVTLOW	ProRS_K11_HERING	0.0216648	0.0123254	1.9092	13438
PRS_I9_PHLETHROMBDVTLOW	ProRS_K11_HERNIA	0.00332255	0.667013	0.175866	17365
PRS_I9_PHLETHROMBDVTLOW	ProRS_K11_IBS	0.000500411	0.9518	0.0214541	14738
PRS_I9_PHLETHROMBDVTLOW	ProRS_K11_ILEUS	-0.00503189	0.534136	0.272348	15295
PRS_I9_PHLETHROMBDVTLOW	ProRS_K11_INTESTOTH	0.00358172	0.629277	0.201158	19311
PRS_I9_PHLETHROMBDVTLOW	ProRS_K11_LIP_ORAL_MUCOSA	0.00124535	0.866365	0.0622992	18248
PRS_I9_PHLETHROMBDVTLOW	ProRS_K11_LIVER	-0.0106064	0.13481	0.870277	20961
PRS_I9_PHLETHROMBDVTLOW	ProRS_K11_MALABSORB	-0.0126338	0.110232	0.957691	16183
PRS_I9_PHLETHROMBDVTLOW	ProRS_K11_OESITIS	0.000739182	0.934112	0.029601	13073
PRS_I9_PHLETHROMBDVTLOW	ProRS_K11_OESOBST	0.00868931	0.280751	0.551678	15476
PRS_I9_PHLETHROMBDVTLOW	ProRS_K11_OESSTODUO	0.000208162	0.978498	0.00944022	17452
PRS_I9_PHLETHROMBDVTLOW	ProRS_K11_OESULC	0.0116729	0.214421	0.668732	11531
PRS_I9_PHLETHROMBDVTLOW	ProRS_K11_ORAL	-0.0232143	0.00507884	2.29424	14574
PRS_I9_PHLETHROMBDVTLOW	ProRS_K11_OTHANRECT	0.0130173	0.148459	0.828393	12692
PRS_I9_PHLETHROMBDVTLOW	ProRS_K11_OTHDIG	0.00514847	0.463586	0.333869	21059
PRS_I9_PHLETHROMBDVTLOW	ProRS_K11_OTHDISDIG	0.0127864	0.0669122	1.17449	20815
PRS_I9_PHLETHROMBDVTLOW	ProRS_K11_OTHDISOES	0.0084079	0.28195	0.549828	16428
PRS_I9_PHLETHROMBDVTLOW	ProRS_K11_OTHDISSTOMDUOD	0.00335017	0.667284	0.175689	16724
PRS_I9_PHLETHROMBDVTLOW	ProRS_K11_OTHENTERCOL	-0.00962829	0.251061	0.600221	15389
PRS_I9_PHLETHROMBDVTLOW	ProRS_K11_OTHFUNC	-0.00278238	0.729735	0.136835	16439
PRS_I9_PHLETHROMBDVTLOW	ProRS_K11_OTHGASTR	-0.00019756	0.980628	0.00849558	15938
PRS_I9_PHLETHROMBDVTLOW	ProRS_K11_OTHILEUS	-0.00165523	0.839296	0.0760849	15157
PRS_I9_PHLETHROMBDVTLOW	ProRS_K11_OTHINT	-0.0148392	0.0580876	1.23592	16567
PRS_I9_PHLETHROMBDVTLOW	ProRS_K11_OTHPERITON	0.00160805	0.816672	0.0879523	20826
PRS_I9_PHLETHROMBDVTLOW	ProRS_K11_PERITON	-0.00146325	0.832814	0.0794519	20875
PRS_I9_PHLETHROMBDVTLOW	ProRS_K11_POSTOPDIS	-0.00627278	0.391405	0.407374	18701
PRS_I9_PHLETHROMBDVTLOW	ProRS_K11_REFLUX	-0.00535161	0.483737	0.315391	17848
PRS_I9_PHLETHROMBDVTLOW	ProRS_K11_UC_STRICT2	0.00714011	0.413086	0.38396	13985
PRS_I9_PHLETHROMBDVTLOW	ProRS_K11_UMBHER	-0.00833339	0.308748	0.510396	14972
PRS_I9_PHLETHROMBDVTLOW	ProRS_K11_VENTHER	-0.00315374	0.69795	0.156176	15474
PRS_I9_PHLETHROMBDVTLOW	ProRS_KRA_PSY_ALCOH_EXMORE	-0.00835107	0.279694	0.553316	16927
PRS_I9_PHLETHROMBDVTLOW	ProRS_KRA_PSY_ANXIETY_EXMORE	-0.00934726	0.183956	0.735286	20273
PRS_I9_PHLETHROMBDVTLOW	ProRS_KRA_PSY_ANYMENTAL	-0.0207745	0.0027287	2.56404	20991
PRS_I9_PHLETHROMBDVTLOW	ProRS_KRA_PSY_SCHIZODEL_EXMORE	-0.00796231	0.331091	0.480052	15084
PRS_I9_PHLETHROMBDVTLOW	ProRS_KRA_PSY_SUBSTANCE_EXMORE	-0.00547703	0.447107	0.349589	20126
PRS_I9_PHLETHROMBDVTLOW	ProRS_L12_ABSCESS_CUT	0.000204041	0.978979	0.00922684	16800
PRS_I9_PHLETHROMBDVTLOW	ProRS_L12_ATROPHICSKIN	0.0103588	0.204722	0.688835	14985
PRS_I9_PHLETHROMBDVTLOW	ProRS_L12_CELLULITIS	-0.0223432	0.00339302	2.46941	18800
PRS_I9_PHLETHROMBDVTLOW	ProRS_L12_DERMATITISECZEMA	-0.00604209	0.381823	0.418138	20955
PRS_I9_PHLETHROMBDVTLOW	ProRS_L12_FOLLICULARCYST	-0.0218464	0.0186415	1.72952	11610
PRS_I9_PHLETHROMBDVTLOW	ProRS_L12_INFECT_SKIN	-0.0242636	0.00144669	2.83962	18551
PRS_I9_PHLETHROMBDVTLOW	ProRS_L12_NAILDIS	0.0079321	0.375194	0.425744	12538
PRS_I9_PHLETHROMBDVTLOW	ProRS_L12_OTHERDISSKINANDSUBCUTIS	-0.0149069	0.0509686	1.2927	17130
PRS_I9_PHLETHROMBDVTLOW	ProRS_L12_OTHERSKINSUBCUTIS	0.00789318	0.272414	0.564771	19343
PRS_I9_PHLETHROMBDVTLOW	ProRS_L12_PAPULOSQUAMOUS	-0.0138949	0.059443	1.2259	20027
PRS_I9_PHLETHROMBDVTLOW	ProRS_L12_PSORI_NAS	-0.0127332	0.0732057	1.13546	20368
PRS_I9_PHLETHROMBDVTLOW	ProRS_L12_PSORIASIS	-0.0106783	0.140263	0.853057	20200
PRS_I9_PHLETHROMBDVTLOW	ProRS_L12_SKINSUBCUTISNAS	-0.00912279	0.229809	0.638634	17311
PRS_I9_PHLETHROMBDVTLOW	ProRS_M13_ARTHROPATHIES	-0.0107878	0.189322	0.722798	18427
PRS_I9_PHLETHROMBDVTLOW	ProRS_M13_ARTHROSIS	-0.0201482	0.0122832	1.91069	18442
PRS_I9_PHLETHROMBDVTLOW	ProRS_M13_ARTHROSIS_INCLAVO	-0.0194524	0.0125599	1.90101	20419
PRS_I9_PHLETHROMBDVTLOW	ProRS_M13_ARTHROSIS_KNEE	-0.0376967	1.55e-05	4.81034	15413
PRS_I9_PHLETHROMBDVTLOW	ProRS_M13_ARTHROSIS_OTH	-0.00823807	0.298705	0.524758	16978
PRS_I9_PHLETHROMBDVTLOW	ProRS_M13_ARTHROSIS_POLY	-0.0239712	0.00320279	2.49447	15133
PRS_I9_PHLETHROMBDVTLOW	ProRS_M13_ARTHTROSIS_COX	-0.029586	0.000768275	3.11448	15672
PRS_I9_PHLETHROMBDVTLOW	ProRS_M13_ARTHTROSIS_COX_PRIM_ICD10	-0.00938396	0.2692	0.569924	15005
PRS_I9_PHLETHROMBDVTLOW	ProRS_M13_BONECONTINUITY	-0.0160639	0.0373255	1.42799	16860
PRS_I9_PHLETHROMBDVTLOW	ProRS_M13_BONEDISNAS	0.0113855	0.151965	0.818257	15839
PRS_I9_PHLETHROMBDVTLOW	ProRS_M13_CERVICALGIA	-0.010157	0.183167	0.737154	17277
PRS_I9_PHLETHROMBDVTLOW	ProRS_M13_CERVICDISC	-0.0155797	0.0433886	1.36262	16843
PRS_I9_PHLETHROMBDVTLOW	ProRS_M13_DEFORMDORSO	-0.00308674	0.677007	0.169407	18512
PRS_I9_PHLETHROMBDVTLOW	ProRS_M13_DORSALGIANAS	-0.0159002	0.0307264	1.51249	18529
PRS_I9_PHLETHROMBDVTLOW	ProRS_M13_DORSOPATHY	-0.00423797	0.572868	0.241945	19345
PRS_I9_PHLETHROMBDVTLOW	ProRS_M13_DORSOPATHYOTH	-0.00604574	0.438817	0.357717	17577
PRS_I9_PHLETHROMBDVTLOW	ProRS_M13_DUPUTRYEN	0.00854472	0.280167	0.552583	16117
PRS_I9_PHLETHROMBDVTLOW	ProRS_M13_ENTESOPATHYOTH	0.0263608	0.00191119	2.7187	13880
PRS_I9_PHLETHROMBDVTLOW	ProRS_M13_FIBROBLASTIC	0.00527495	0.500401	0.300681	16427
PRS_I9_PHLETHROMBDVTLOW	ProRS_M13_GANGLION	0.00715024	0.414502	0.382474	13043
PRS_I9_PHLETHROMBDVTLOW	ProRS_M13_GOUT	-0.00331597	0.686716	0.163223	15081
PRS_I9_PHLETHROMBDVTLOW	ProRS_M13_HALLUXRIGIDUS	-0.00643955	0.52448	0.280271	10057
PRS_I9_PHLETHROMBDVTLOW	ProRS_M13_HALLUXVALGUS	-0.00679892	0.486934	0.31253	10487
PRS_I9_PHLETHROMBDVTLOW	ProRS_M13_HAMMERTOE	-0.0131347	0.142804	0.845259	12447
PRS_I9_PHLETHROMBDVTLOW	ProRS_M13_IMPINGEMENT	-0.0118984	0.129686	0.887106	16329
PRS_I9_PHLETHROMBDVTLOW	ProRS_M13_INTERVERTEB	0.00249383	0.745669	0.127454	17682
PRS_I9_PHLETHROMBDVTLOW	ProRS_M13_KNEEDERANGEMENTS	-0.0191523	0.0474425	1.32383	10811
PRS_I9_PHLETHROMBDVTLOW	ProRS_M13_LIMBPAIN	-0.0217937	0.00632458	2.19897	16081
PRS_I9_PHLETHROMBDVTLOW	ProRS_M13_LOWBACKPAIN	0.00167971	0.837032	0.077258	15681
PRS_I9_PHLETHROMBDVTLOW	ProRS_M13_LUMBAR_PROLAPSE	-0.0155776	0.0429063	1.36748	16908
PRS_I9_PHLETHROMBDVTLOW	ProRS_M13_MENISCUSDERANGEMENTS	-0.0154865	0.106209	0.973838	11049
PRS_I9_PHLETHROMBDVTLOW	ProRS_M13_OSTEOCHONDRO	-0.00974529	0.160561	0.794361	20907
PRS_I9_PHLETHROMBDVTLOW	ProRS_M13_OSTEOPOROSIS	-0.00532964	0.450741	0.346073	20349
PRS_I9_PHLETHROMBDVTLOW	ProRS_M13_OTHERBONE	-0.00957309	0.214809	0.667947	16796
PRS_I9_PHLETHROMBDVTLOW	ProRS_M13_OTHERJOINT	-0.0228473	0.0133415	1.8748	13249
PRS_I9_PHLETHROMBDVTLOW	ProRS_M13_POLYARTHROPATHIES	-0.0155838	0.0612866	1.21263	16910
PRS_I9_PHLETHROMBDVTLOW	ProRS_M13_RHEUMA	-0.021422	0.0137389	1.86205	14169
PRS_I9_PHLETHROMBDVTLOW	ProRS_M13_ROTATORCUFF	0.00193389	0.794201	0.100069	18285
PRS_I9_PHLETHROMBDVTLOW	ProRS_M13_SCIATICA	0.0160037	0.0356349	1.44812	17297
PRS_I9_PHLETHROMBDVTLOW	ProRS_M13_SHOULDER	-0.00987401	0.210662	0.676414	16161
PRS_I9_PHLETHROMBDVTLOW	ProRS_M13_SHOULDERNAS	0.00172527	0.842746	0.0743031	13267
PRS_I9_PHLETHROMBDVTLOW	ProRS_M13_SOFTOVERUSE	0.0144133	0.0624412	1.20453	16727
PRS_I9_PHLETHROMBDVTLOW	ProRS_M13_SOFTTISSUENAS	-0.010606	0.158796	0.799159	17716
PRS_I9_PHLETHROMBDVTLOW	ProRS_M13_SOFTTISSUEOTH	-0.0194607	0.0104903	1.97921	17564
PRS_I9_PHLETHROMBDVTLOW	ProRS_M13_SPINSTENOSIS	0.00153275	0.834554	0.0785454	18609
PRS_I9_PHLETHROMBDVTLOW	ProRS_M13_SPONDYLOPATHY	0.00355051	0.631295	0.199767	19617
PRS_I9_PHLETHROMBDVTLOW	ProRS_M13_SPONDYLOSIS	0.00299867	0.679697	0.167685	19084
PRS_I9_PHLETHROMBDVTLOW	ProRS_M13_SYNOTEND	0.00678597	0.4035	0.394157	15157
PRS_I9_PHLETHROMBDVTLOW	ProRS_M13_TENDOSYNOVITISNAS	0.0042377	0.585139	0.232741	16728
PRS_I9_PHLETHROMBDVTLOW	ProRS_M13_TOEDEFORMOTH	-0.0105502	0.25215	0.59834	12061
PRS_I9_PHLETHROMBDVTLOW	ProRS_M13_TRIGGERFINGER	-0.00285973	0.726182	0.138955	14997
PRS_I9_PHLETHROMBDVTLOW	ProRS_MIGRAINE_UNSPE	-0.00434238	0.531086	0.274835	20829
PRS_I9_PHLETHROMBDVTLOW	ProRS_N14_ACUTERENFAIL	-0.00394903	0.588073	0.230569	20234
PRS_I9_PHLETHROMBDVTLOW	ProRS_N14_CALCUKIDUR	-0.0155508	0.0445766	1.35089	16704
PRS_I9_PHLETHROMBDVTLOW	ProRS_N14_CHRONKIDNEYDIS	-0.00529075	0.476977	0.321503	20232
PRS_I9_PHLETHROMBDVTLOW	ProRS_N14_CYSTITIS	-0.00873923	0.259598	0.585698	16694
PRS_I9_PHLETHROMBDVTLOW	ProRS_N14_KIDUROTH	-0.00375127	0.592351	0.227421	20861
PRS_I9_PHLETHROMBDVTLOW	ProRS_N14_NEUROMUSCDYSBLADD	-0.0093919	0.308773	0.510361	11781
PRS_I9_PHLETHROMBDVTLOW	ProRS_N14_OBSTRUREFLUROPATH	-0.0120995	0.106329	0.973348	18853
PRS_I9_PHLETHROMBDVTLOW	ProRS_N14_OTHBLADD	-0.0100651	0.184436	0.734154	17417
PRS_I9_PHLETHROMBDVTLOW	ProRS_N14_RENALTUB	-0.00745469	0.304441	0.516497	21108
PRS_I9_PHLETHROMBDVTLOW	ProRS_N14_RENFAILNAS	-0.00139626	0.861344	0.0648234	16068
PRS_I9_PHLETHROMBDVTLOW	ProRS_N14_URETHRALSTRICT	0.00292014	0.718192	0.14376	15395
PRS_I9_PHLETHROMBDVTLOW	ProRS_N14_URETHRAOTH	-0.0190456	0.0113795	1.94388	18120
PRS_I9_PHLETHROMBDVTLOW	ProRS_N14_URINOTH	-0.0177353	0.0196756	1.70607	17929
PRS_I9_PHLETHROMBDVTLOW	ProRS_NEURODEGOTH	-0.00208489	0.791921	0.101318	16772
PRS_I9_PHLETHROMBDVTLOW	ProRS_RHEUMA_NOS	-0.0131403	0.0674101	1.17128	20118
PRS_I9_PHLETHROMBDVTLOW	ProRS_RHEUMA_OTHER_WIDE	-0.00778488	0.281704	0.550207	19925
PRS_I9_PHLETHROMBDVTLOW	ProRS_SLE_FG	-0.00469314	0.621727	0.206401	11440
PRS_I9_PHLETHROMBDVTLOW	ProRS_SMOKING_DEPEND	-0.0111036	0.120967	0.917333	20687
PRS_I9_PHLETHROMBDVTLOW	ProRS_T1D	-0.0292258	0.000964818	3.01555	13078
PRS_I9_PHLETHROMBDVTLOW	ProRS_T2D	-0.0104457	0.164784	0.783086	20630
PRS_I9_PHLETHROMBDVTLOW	ProRS_ULCERNAS	0.00781296	0.396589	0.40166	12726
PRS_I9_PULMEMB	ProRS_AB1_BACT_BIR_OTHER_INF_AGENTS	-0.0312825	3.33e-06	5.47724	24323
PRS_I9_PULMEMB	ProRS_AB1_BACT_INTEST_OTH	-0.0121179	0.0949671	1.02243	19089
PRS_I9_PULMEMB	ProRS_AB1_INTESTINAL_INFECTIONS	-0.0174702	0.00561649	2.25054	25191
PRS_I9_PULMEMB	ProRS_AB1_MYCOSES	-0.0139258	0.0277966	1.55601	25144
PRS_I9_PULMEMB	ProRS_AB1_OTHER_BACT_INOTHER	-0.0293934	8.52e-06	5.06971	23744
PRS_I9_PULMEMB	ProRS_AB1_OTHER_BACTERIAL	-0.0117102	0.0677748	1.16893	25222
PRS_I9_PULMEMB	ProRS_AB1_OTHER_SEPSIS	-0.00282786	0.656398	0.182833	25067
PRS_I9_PULMEMB	ProRS_AB1_OTHER_VIRAL	-0.0302855	1.39e-05	4.85621	20639
PRS_I9_PULMEMB	ProRS_AB1_STREPTSTAPHYCOCC_INOTHER	-0.0325411	1.88e-06	5.72651	22582
PRS_I9_PULMEMB	ProRS_AB1_VIRAL_NOS	-0.0388661	3.8e-08	7.42075	20056
PRS_I9_PULMEMB	ProRS_AB1_VIRAL_SKIN_MUCOUS_MEMBRANE	-0.00207829	0.759769	0.119319	21667
PRS_I9_PULMEMB	ProRS_ASTHMA_NAS	-0.0351011	1.09e-05	4.96314	16691
PRS_I9_PULMEMB	ProRS_AUD	-0.0174991	0.00778239	2.10889	23541
PRS_I9_PULMEMB	ProRS_BACT_INTEST_INFECTION_NOS	0.0123547	0.135032	0.869563	14698
PRS_I9_PULMEMB	ProRS_C3_NONHODGKIN_EXALLC	0.00252147	0.733665	0.134502	18819
PRS_I9_PULMEMB	ProRS_C3_OTHER_SKIN_EXALLC	-0.0108464	0.116214	0.934741	20997
PRS_I9_PULMEMB	ProRS_C3_SQUOMOUS_CELL_CARCINOMA_SKIN_EXALLC	-0.00565364	0.412183	0.384909	21070
PRS_I9_PULMEMB	ProRS_CD2_BENIGN_COLON_NOS	-0.0162877	0.0759643	1.11939	11906
PRS_I9_PULMEMB	ProRS_CD2_BENIGN_COLORECANI	-0.00975193	0.123514	0.908283	25115
PRS_I9_PULMEMB	ProRS_CD2_BENIGN_LIPOMATOUS	-0.0351434	1.6e-05	4.79594	15083
PRS_I9_PULMEMB	ProRS_CD2_BENIGN_MELANOCYTIC	-0.00669343	0.401571	0.396238	15746
PRS_I9_PULMEMB	ProRS_CD2_BENIGN_OTHERDIGESTIVE	-0.0105709	0.193305	0.713757	15161
PRS_I9_PULMEMB	ProRS_CD2_BENIGN_SIGMOID_COLON	-0.0150497	0.017198	1.76452	25084
PRS_I9_PULMEMB	ProRS_CHRONNAS	0.000931692	0.902158	0.0447173	17809
PRS_I9_PULMEMB	ProRS_COPD_EARLY	-0.0339831	2.9e-07	6.53749	25137
PRS_I9_PULMEMB	ProRS_D3_AGRANULOCYTOSIS	-0.00512095	0.436308	0.360207	24790
PRS_I9_PULMEMB	ProRS_D3_ANAEMIA_IRONDEF_NAS	-0.00952191	0.138306	0.859158	24961
PRS_I9_PULMEMB	ProRS_D3_ANAEMIANAS	0.00149328	0.820618	0.085859	24913
PRS_I9_PULMEMB	ProRS_DUODENAL_ULCER_UNSPE_ACUTE_CHRONIC_WO_HAEMORRHAGE_PERFORATION	-0.0138752	0.0503235	1.29823	20193
PRS_I9_PULMEMB	ProRS_E4_ENDOGLAND	-0.0271354	1.86e-05	4.73083	24917
PRS_I9_PULMEMB	ProRS_E4_FLUIDELECTRO	-0.0197503	0.00889215	2.05099	20942
PRS_I9_PULMEMB	ProRS_E4_HYPERCHOL	-0.0232788	0.00133498	2.87453	22455
PRS_I9_PULMEMB	ProRS_E4_HYPERLIPNAS	-0.0259223	0.000395357	3.40301	19873
PRS_I9_PULMEMB	ProRS_E4_LIPOPROT	-0.0249496	0.000562509	3.24987	22775
PRS_I9_PULMEMB	ProRS_E4_METABOLIA	-0.0189949	0.0062203	2.20619	25082
PRS_I9_PULMEMB	ProRS_E4_OBESITY	-0.0332163	4.47e-07	6.34948	25387
PRS_I9_PULMEMB	ProRS_E4_OBESITYNAS	-0.0308843	3.25e-06	5.48808	25279
PRS_I9_PULMEMB	ProRS_E4_THYROID	-0.0180389	0.00640394	2.19355	23391
PRS_I9_PULMEMB	ProRS_E4_VOLUME	-0.0199084	0.00629114	2.20127	20060
PRS_I9_PULMEMB	ProRS_F5_ALCOHOL_DEPENDENCE	-0.00735646	0.313538	0.503709	19042
PRS_I9_PULMEMB	ProRS_F5_ALCOHOLAC	-0.00158884	0.823811	0.0841726	19862
PRS_I9_PULMEMB	ProRS_F5_ANXIETY	-0.0194257	0.00220389	2.65681	24941
PRS_I9_PULMEMB	ProRS_F5_DEPRESSIO	-0.039545	5.86e-10	9.23244	25051
PRS_I9_PULMEMB	ProRS_FALLS	-0.02248	0.000407361	3.39002	25056
PRS_I9_PULMEMB	ProRS_G6_CARPTU	-0.0197038	0.0127577	1.89423	17020
PRS_I9_PULMEMB	ProRS_G6_CPETAL	-0.0162262	0.0118424	1.92656	24720
PRS_I9_PULMEMB	ProRS_G6_EPIPAROX	-0.0214794	0.00155429	2.80847	23137
PRS_I9_PULMEMB	ProRS_G6_EPLEPSY	-0.0108706	0.140361	0.852754	19601
PRS_I9_PULMEMB	ProRS_G6_HEMIPLE	-0.0227663	0.000375948	3.42487	24967
PRS_I9_PULMEMB	ProRS_G6_MIGRAINE	-0.0104007	0.109824	0.959302	23680
PRS_I9_PULMEMB	ProRS_G6_MS	0.00122533	0.881872	0.0545946	15044
PRS_I9_PULMEMB	ProRS_G6_OTHNEU	0.00417783	0.509139	0.293164	25081
PRS_I9_PULMEMB	ProRS_G6_ROOTPLEXOTHUNS	-0.0335152	5.34e-07	6.27281	22376
PRS_I9_PULMEMB	ProRS_G6_SLEEPAPNO	-0.0331839	1.67e-07	6.77702	24899
PRS_I9_PULMEMB	ProRS_G6_SLEEPDISOTH	-0.031789	1.76e-06	5.75563	23093
PRS_I9_PULMEMB	ProRS_GOUT_NOS	-0.00782546	0.215408	0.666737	25093
PRS_I9_PULMEMB	ProRS_H7_CATARACTOTHER	0.0019696	0.762668	0.117664	23875
PRS_I9_PULMEMB	ProRS_H7_CATARACTSENILE	-0.00372645	0.571947	0.242644	23570
PRS_I9_PULMEMB	ProRS_H7_CHOROIDRETINA	-0.0368775	1.09e-08	7.96286	25017
PRS_I9_PULMEMB	ProRS_H7_EYELIDDIS	-0.0384067	4.32e-08	7.36471	20356
PRS_I9_PULMEMB	ProRS_H7_GLAUCNAS	-0.0085129	0.181932	0.74009	24861
PRS_I9_PULMEMB	ProRS_H7_GLAUCOMA	-0.00176325	0.780674	0.10753	25157
PRS_I9_PULMEMB	ProRS_H7_OCUMUSCLE	-0.0029448	0.641513	0.192795	25203
PRS_I9_PULMEMB	ProRS_H7_VISUDISTURB	-0.0198881	0.00175662	2.75532	24857
PRS_I9_PULMEMB	ProRS_H8_MIDDLEMASTOID	-0.0114978	0.160163	0.795439	14947
PRS_I9_PULMEMB	ProRS_H8_OTHEREAR	-0.0141285	0.0252711	1.59738	25112
PRS_I9_PULMEMB	ProRS_I9_AF	-0.0126857	0.132898	0.87648	16089
PRS_I9_PULMEMB	ProRS_I9_ANGINA	-0.0120357	0.123509	0.908301	18245
PRS_I9_PULMEMB	ProRS_I9_ARTOTH	-0.00439248	0.515659	0.287638	22484
PRS_I9_PULMEMB	ProRS_I9_CARDMYO	-0.0256515	0.000531758	3.27429	19179
PRS_I9_PULMEMB	ProRS_I9_CHD	-0.00852811	0.253025	0.596837	19491
PRS_I9_PULMEMB	ProRS_I9_CONDUCTIO	-0.0230785	0.000843294	3.07402	21989
PRS_I9_PULMEMB	ProRS_I9_CORATHER	-0.0271007	0.00018626	3.72988	21040
PRS_I9_PULMEMB	ProRS_I9_HEARTFAIL	-0.0159634	0.0156395	1.80578	25141
PRS_I9_PULMEMB	ProRS_I9_HYPOTE	-0.00146669	0.816638	0.0879707	25174
PRS_I9_PULMEMB	ProRS_I9_HYPTENS	-0.0288565	4.26e-05	4.37035	23146
PRS_I9_PULMEMB	ProRS_I9_HYPTENSESS	-0.0319924	6.1e-06	5.21477	23243
PRS_I9_PULMEMB	ProRS_I9_HYPTENSPUL	-0.0182297	0.0346812	1.45991	14162
PRS_I9_PULMEMB	ProRS_I9_HYPTENSRD	-0.00131354	0.88218	0.0544427	13676
PRS_I9_PULMEMB	ProRS_I9_IHD	-0.0129976	0.0795586	1.09931	20241
PRS_I9_PULMEMB	ProRS_I9_MI_STRICT	-0.00692957	0.34584	0.461125	19728
PRS_I9_PULMEMB	ProRS_I9_OTHARR	-0.00892654	0.208587	0.680714	21257
PRS_I9_PULMEMB	ProRS_I9_OTHILLHEART	-0.0152525	0.0288442	1.53994	21881
PRS_I9_PULMEMB	ProRS_I9_OTHPER	-0.0255133	0.00012798	3.89286	24492
PRS_I9_PULMEMB	ProRS_I9_PAROXTAC	-0.0158628	0.0856199	1.06743	12938
PRS_I9_PULMEMB	ProRS_I9_PHLETHROM	-0.0730356	3e-26	25.5222	21447
PRS_I9_PULMEMB	ProRS_I9_PHLETHROMBDVTLOW	-0.0681161	3.05e-22	21.5164	20618
PRS_I9_PULMEMB	ProRS_I9_PULMEMB	-0.0794164	2.43e-44	43.6136	31246
PRS_I9_PULMEMB	ProRS_I9_RHEUVALV	-0.00775573	0.231895	0.634708	25123
PRS_I9_PULMEMB	ProRS_I9_SECONDRIGHT	-0.0126163	0.0318864	1.49639	30491
PRS_I9_PULMEMB	ProRS_I9_STR	-0.0252855	8.35e-05	4.07816	24774
PRS_I9_PULMEMB	ProRS_I9_TIA	-0.00757708	0.259072	0.58658	22797
PRS_I9_PULMEMB	ProRS_I9_UAP	-0.0213047	0.0107185	1.96986	15061
PRS_I9_PULMEMB	ProRS_I9_VARICVE	-0.0216122	0.0100658	1.99715	14196
PRS_I9_PULMEMB	ProRS_I9_VTE	-0.0885194	3.6e-43	42.4437	24302
PRS_I9_PULMEMB	ProRS_IPF	-0.0128807	0.0710682	1.14832	23447
PRS_I9_PULMEMB	ProRS_J10_ACUTELOWERNAS	-0.0261596	7.94e-05	4.09994	25044
PRS_I9_PULMEMB	ProRS_J10_ASTHMA_EXMORE	-0.0366558	4.9e-06	5.30957	16465
PRS_I9_PULMEMB	ProRS_J10_CHRONSINUSITIS	-0.0210222	0.00450601	2.34621	18313
PRS_I9_PULMEMB	ProRS_J10_INFLUPNEU	-0.0242847	0.00049403	3.30625	25308
PRS_I9_PULMEMB	ProRS_J10_LOWCHRON	-0.0292057	1.77e-05	4.75323	23064
PRS_I9_PULMEMB	ProRS_J10_LOWERINF	-0.0276521	2.74e-05	4.56267	25068
PRS_I9_PULMEMB	ProRS_J10_NASALPOLYP	-0.00412878	0.636733	0.196042	13182
PRS_I9_PULMEMB	ProRS_J10_PLEURA	-0.0262033	5.7e-05	4.2438	25279
PRS_I9_PULMEMB	ProRS_J10_PLEUREFFUSION	-0.0268952	4.79e-05	4.31958	24122
PRS_I9_PULMEMB	ProRS_J10_VOCALLARYNX	-0.00763122	0.354378	0.450533	14815
PRS_I9_PULMEMB	ProRS_JOINTPAIN	-0.0230021	0.00267746	2.57228	18546
PRS_I9_PULMEMB	ProRS_K11_ACUTPANC	-0.0227799	0.000787591	3.1037	21831
PRS_I9_PULMEMB	ProRS_K11_BILIAOTH	-0.0214143	0.00110989	2.95472	23376
PRS_I9_PULMEMB	ProRS_K11_CD_STRICT2	-0.0014746	0.848425	0.0713866	16943
PRS_I9_PULMEMB	ProRS_K11_CHOLECYST	-0.0298865	3.71e-05	4.43048	19126
PRS_I9_PULMEMB	ProRS_K11_CHOLELITH	-0.0396425	2.31e-08	7.63715	20327
PRS_I9_PULMEMB	ProRS_K11_CHRONGASTR	-0.00379039	0.618576	0.208607	17420
PRS_I9_PULMEMB	ProRS_K11_COELIAC	-0.00137469	0.848499	0.0713485	19631
PRS_I9_PULMEMB	ProRS_K11_CONSTIPATION	0.00291592	0.644339	0.190886	25146
PRS_I9_PULMEMB	ProRS_K11_DIAHER	-0.0165366	0.0189522	1.72234	20886
PRS_I9_PULMEMB	ProRS_K11_DISLIVOTH	-0.01588	0.0123048	1.90993	25005
PRS_I9_PULMEMB	ProRS_K11_DISORD_TEETH	-0.025837	0.000325818	3.48702	19384
PRS_I9_PULMEMB	ProRS_K11_DIVERTIC	-0.012193	0.0803429	1.09505	21567
PRS_I9_PULMEMB	ProRS_K11_DULC	-0.0113663	0.175107	0.756697	14800
PRS_I9_PULMEMB	ProRS_K11_ENERCOLNONINF	-0.0113687	0.153045	0.81518	17918
PRS_I9_PULMEMB	ProRS_K11_FISTULA	-0.0119207	0.119771	0.92165	17075
PRS_I9_PULMEMB	ProRS_K11_FUNCDYSP	0.0014433	0.866116	0.0624239	13830
PRS_I9_PULMEMB	ProRS_K11_GASTRODUOULC	-0.00890878	0.265866	0.575337	16268
PRS_I9_PULMEMB	ProRS_K11_GULC	-0.00639656	0.411267	0.385876	16918
PRS_I9_PULMEMB	ProRS_K11_HERING	0.0207236	0.00889518	2.05085	16041
PRS_I9_PULMEMB	ProRS_K11_HERNIA	-0.0132877	0.0601972	1.22042	20747
PRS_I9_PULMEMB	ProRS_K11_IBS	-0.0119944	0.11329	0.945808	17606
PRS_I9_PULMEMB	ProRS_K11_ILEUS	-0.0040947	0.580499	0.236199	18252
PRS_I9_PULMEMB	ProRS_K11_INTESTOTH	-0.0147502	0.0296843	1.52747	23115
PRS_I9_PULMEMB	ProRS_K11_LIP_ORAL_MUCOSA	0.00627614	0.352949	0.452288	21916
PRS_I9_PULMEMB	ProRS_K11_LIVER	-0.0102931	0.111817	0.951492	25163
PRS_I9_PULMEMB	ProRS_K11_MALABSORB	-0.000360428	0.960376	0.0175588	19236
PRS_I9_PULMEMB	ProRS_K11_OESITIS	-0.00647464	0.429471	0.367066	15610
PRS_I9_PULMEMB	ProRS_K11_OESOBST	0.00080115	0.91353	0.0392772	18458
PRS_I9_PULMEMB	ProRS_K11_OESSTODUO	-0.0124211	0.0786735	1.10417	20903
PRS_I9_PULMEMB	ProRS_K11_OESULC	-0.0027199	0.752145	0.123698	13768
PRS_I9_PULMEMB	ProRS_K11_ORAL	-0.0355084	2.71e-06	5.56687	17487
PRS_I9_PULMEMB	ProRS_K11_OTHANRECT	-0.00694232	0.400198	0.397725	15140
PRS_I9_PULMEMB	ProRS_K11_OTHDIG	-0.0133466	0.0380595	1.41954	25118
PRS_I9_PULMEMB	ProRS_K11_OTHDISDIG	-0.00923315	0.148818	0.827343	24825
PRS_I9_PULMEMB	ProRS_K11_OTHDISOES	-0.00400091	0.576182	0.23944	19601
PRS_I9_PULMEMB	ProRS_K11_OTHDISSTOMDUOD	-0.0120876	0.0904365	1.04366	19962
PRS_I9_PULMEMB	ProRS_K11_OTHENTERCOL	-0.0186553	0.0151927	1.81837	18343
PRS_I9_PULMEMB	ProRS_K11_OTHFUNC	6.24e-05	0.993253	0.00294024	19623
PRS_I9_PULMEMB	ProRS_K11_OTHGASTR	-0.00475683	0.523047	0.281459	19075
PRS_I9_PULMEMB	ProRS_K11_OTHILEUS	-0.00114143	0.878789	0.0561156	18068
PRS_I9_PULMEMB	ProRS_K11_OTHINT	-0.0106183	0.139319	0.855989	19739
PRS_I9_PULMEMB	ProRS_K11_OTHPERITON	-0.0119835	0.0587712	1.23084	24946
PRS_I9_PULMEMB	ProRS_K11_PERITON	-0.0148717	0.0188938	1.72368	25022
PRS_I9_PULMEMB	ProRS_K11_POSTOPDIS	-0.0121481	0.070343	1.15278	22258
PRS_I9_PULMEMB	ProRS_K11_REFLUX	-0.0129326	0.0650051	1.18705	21294
PRS_I9_PULMEMB	ProRS_K11_UC_STRICT2	-0.00516175	0.515366	0.287884	16861
PRS_I9_PULMEMB	ProRS_K11_UMBHER	-0.0247092	0.000973313	3.01175	17902
PRS_I9_PULMEMB	ProRS_K11_VENTHER	-0.0187604	0.0116064	1.9353	18518
PRS_I9_PULMEMB	ProRS_KRA_PSY_ALCOH_EXMORE	-0.0138203	0.0506807	1.29516	20242
PRS_I9_PULMEMB	ProRS_KRA_PSY_ANXIETY_EXMORE	-0.024024	0.000187105	3.72792	24285
PRS_I9_PULMEMB	ProRS_KRA_PSY_ANYMENTAL	-0.0219182	0.000549662	3.2599	25126
PRS_I9_PULMEMB	ProRS_KRA_PSY_SCHIZODEL_EXMORE	-0.0177314	0.0173516	1.76066	18213
PRS_I9_PULMEMB	ProRS_KRA_PSY_SUBSTANCE_EXMORE	-0.0162091	0.013728	1.86239	24174
PRS_I9_PULMEMB	ProRS_L12_ABSCESS_CUT	-0.0136084	0.0548559	1.26078	20057
PRS_I9_PULMEMB	ProRS_L12_ATROPHICSKIN	-0.0116868	0.117857	0.928643	17915
PRS_I9_PULMEMB	ProRS_L12_CELLULITIS	-0.0385105	3.13e-08	7.50507	22549
PRS_I9_PULMEMB	ProRS_L12_DERMATITISECZEMA	-0.00288048	0.648642	0.187995	25048
PRS_I9_PULMEMB	ProRS_L12_FOLLICULARCYST	-0.021236	0.0123398	1.90869	13912
PRS_I9_PULMEMB	ProRS_L12_INFECT_SKIN	-0.0403629	6.52e-09	8.18567	22250
PRS_I9_PULMEMB	ProRS_L12_NAILDIS	-0.0140034	0.0867567	1.0617	15007
PRS_I9_PULMEMB	ProRS_L12_OTHERDISSKINANDSUBCUTIS	-0.0130701	0.0610441	1.21436	20548
PRS_I9_PULMEMB	ProRS_L12_OTHERSKINSUBCUTIS	-0.00688957	0.293987	0.531672	23234
PRS_I9_PULMEMB	ProRS_L12_PAPULOSQUAMOUS	-0.0244897	0.00027751	3.55672	24030
PRS_I9_PULMEMB	ProRS_L12_PSORI_NAS	-0.019881	0.0022093	2.65575	24437
PRS_I9_PULMEMB	ProRS_L12_PSORIASIS	-0.024529	0.000209917	3.67795	24231
PRS_I9_PULMEMB	ProRS_L12_SKINSUBCUTISNAS	-0.00966652	0.163586	0.786253	20772
PRS_I9_PULMEMB	ProRS_M13_ARTHROPATHIES	-0.0236201	0.00165818	2.78037	22121
PRS_I9_PULMEMB	ProRS_M13_ARTHROSIS	-0.0240962	0.00108163	2.96592	22076
PRS_I9_PULMEMB	ProRS_M13_ARTHROSIS_INCLAVO	-0.0290704	4.54e-05	4.34314	24523
PRS_I9_PULMEMB	ProRS_M13_ARTHROSIS_KNEE	-0.0383001	1.58e-06	5.80099	18488
PRS_I9_PULMEMB	ProRS_M13_ARTHROSIS_OTH	-0.0262517	0.000303336	3.51808	20256
PRS_I9_PULMEMB	ProRS_M13_ARTHROSIS_POLY	-0.0332077	8.43e-06	5.07408	18020
PRS_I9_PULMEMB	ProRS_M13_ARTHTROSIS_COX	-0.0226569	0.00501409	2.29981	18676
PRS_I9_PULMEMB	ProRS_M13_ARTHTROSIS_COX_PRIM_ICD10	-0.0238726	0.00207675	2.68262	17992
PRS_I9_PULMEMB	ProRS_M13_BONECONTINUITY	-0.0214227	0.0023671	2.62578	20225
PRS_I9_PULMEMB	ProRS_M13_BONEDISNAS	0.00188491	0.795077	0.0995909	18999
PRS_I9_PULMEMB	ProRS_M13_CERVICALGIA	-0.0126065	0.0718616	1.1435	20532
PRS_I9_PULMEMB	ProRS_M13_CERVICDISC	-0.0130251	0.0657159	1.18233	20020
PRS_I9_PULMEMB	ProRS_M13_DEFORMDORSO	-0.017961	0.00809918	2.09156	22041
PRS_I9_PULMEMB	ProRS_M13_DORSALGIANAS	-0.0199803	0.00306512	2.51355	22051
PRS_I9_PULMEMB	ProRS_M13_DORSOPATHY	-0.0246542	0.000344533	3.46277	23074
PRS_I9_PULMEMB	ProRS_M13_DORSOPATHYOTH	-0.0252878	0.000409349	3.38791	20958
PRS_I9_PULMEMB	ProRS_M13_DUPUTRYEN	-0.000837962	0.908275	0.0417824	19105
PRS_I9_PULMEMB	ProRS_M13_ENTESOPATHYOTH	-0.00364873	0.639952	0.193852	16498
PRS_I9_PULMEMB	ProRS_M13_FIBROBLASTIC	-0.00765751	0.287476	0.541399	19444
PRS_I9_PULMEMB	ProRS_M13_GANGLION	-0.0110256	0.170284	0.768825	15504
PRS_I9_PULMEMB	ProRS_M13_GOUT	-0.003663	0.627361	0.202482	17929
PRS_I9_PULMEMB	ProRS_M13_HALLUXRIGIDUS	-0.0020369	0.825164	0.0834595	12086
PRS_I9_PULMEMB	ProRS_M13_HALLUXVALGUS	-0.0190052	0.0328147	1.48393	12651
PRS_I9_PULMEMB	ProRS_M13_HAMMERTOE	-0.0123155	0.132855	0.876621	14904
PRS_I9_PULMEMB	ProRS_M13_IMPINGEMENT	-0.00921395	0.201596	0.695519	19366
PRS_I9_PULMEMB	ProRS_M13_INTERVERTEB	-0.0147646	0.0358491	1.44552	21050
PRS_I9_PULMEMB	ProRS_M13_KNEEDERANGEMENTS	-0.0270523	0.00213101	2.67142	13015
PRS_I9_PULMEMB	ProRS_M13_LIMBPAIN	-0.0316177	1.62e-05	4.79051	19098
PRS_I9_PULMEMB	ProRS_M13_LOWBACKPAIN	-0.0142441	0.057235	1.24234	18651
PRS_I9_PULMEMB	ProRS_M13_LUMBAR_PROLAPSE	-0.0260717	0.000218433	3.66068	20113
PRS_I9_PULMEMB	ProRS_M13_MENISCUSDERANGEMENTS	-0.0293889	0.000764222	3.11678	13319
PRS_I9_PULMEMB	ProRS_M13_OSTEOCHONDRO	-0.0245774	0.000105071	3.97852	25108
PRS_I9_PULMEMB	ProRS_M13_OSTEOPOROSIS	-0.0133046	0.0391083	1.40773	24416
PRS_I9_PULMEMB	ProRS_M13_OTHERBONE	-0.018471	0.00873126	2.05892	20171
PRS_I9_PULMEMB	ProRS_M13_OTHERJOINT	-0.0286971	0.000652438	3.18546	15975
PRS_I9_PULMEMB	ProRS_M13_POLYARTHROPATHIES	-0.0224267	0.00325199	2.48785	20218
PRS_I9_PULMEMB	ProRS_M13_RHEUMA	-0.025001	0.00166946	2.77742	16895
PRS_I9_PULMEMB	ProRS_M13_ROTATORCUFF	-0.00810646	0.232992	0.632659	21752
PRS_I9_PULMEMB	ProRS_M13_SCIATICA	0.00831423	0.233923	0.630927	20566
PRS_I9_PULMEMB	ProRS_M13_SHOULDER	-0.0250821	0.000533632	3.27276	19177
PRS_I9_PULMEMB	ProRS_M13_SHOULDERNAS	-0.0160753	0.0438958	1.35758	15766
PRS_I9_PULMEMB	ProRS_M13_SOFTOVERUSE	-0.000569963	0.936105	0.0286754	19820
PRS_I9_PULMEMB	ProRS_M13_SOFTTISSUENAS	-0.0339597	8.85e-07	6.05317	21041
PRS_I9_PULMEMB	ProRS_M13_SOFTTISSUEOTH	-0.0366131	1.52e-07	6.81692	20897
PRS_I9_PULMEMB	ProRS_M13_SPINSTENOSIS	-0.0104025	0.122081	0.913351	22131
PRS_I9_PULMEMB	ProRS_M13_SPONDYLOPATHY	-0.0189307	0.00529669	2.276	23365
PRS_I9_PULMEMB	ProRS_M13_SPONDYLOSIS	-0.0155722	0.019413	1.71191	22693
PRS_I9_PULMEMB	ProRS_M13_SYNOTEND	-0.0132402	0.0756651	1.1211	18017
PRS_I9_PULMEMB	ProRS_M13_TENDOSYNOVITISNAS	-0.0126943	0.0751677	1.12397	19819
PRS_I9_PULMEMB	ProRS_M13_TOEDEFORMOTH	-0.0257651	0.00217887	2.66177	14445
PRS_I9_PULMEMB	ProRS_M13_TRIGGERFINGER	-0.0180915	0.0158858	1.79899	17778
PRS_I9_PULMEMB	ProRS_MIGRAINE_UNSPE	-0.0147211	0.0200009	1.69895	25022
PRS_I9_PULMEMB	ProRS_N14_ACUTERENFAIL	-0.0182014	0.00614977	2.21114	24305
PRS_I9_PULMEMB	ProRS_N14_CALCUKIDUR	-0.0162604	0.0217319	1.6629	19953
PRS_I9_PULMEMB	ProRS_N14_CHRONKIDNEYDIS	-0.0158696	0.0194093	1.71199	24303
PRS_I9_PULMEMB	ProRS_N14_CYSTITIS	-0.0165917	0.0190043	1.72115	20057
PRS_I9_PULMEMB	ProRS_N14_KIDUROTH	-0.018758	0.00330347	2.48103	25153
PRS_I9_PULMEMB	ProRS_N14_NEUROMUSCDYSBLADD	-0.0212048	0.0117386	1.93038	14187
PRS_I9_PULMEMB	ProRS_N14_OBSTRUREFLUROPATH	-0.0269128	8.08e-05	4.09247	22670
PRS_I9_PULMEMB	ProRS_N14_OTHBLADD	-0.0303411	1.17e-05	4.93233	20904
PRS_I9_PULMEMB	ProRS_N14_RENALTUB	-0.0158375	0.0165458	1.78131	25408
PRS_I9_PULMEMB	ProRS_N14_RENFAILNAS	-0.0244185	0.000820796	3.08576	19199
PRS_I9_PULMEMB	ProRS_N14_URETHRALSTRICT	0.00699922	0.343008	0.464696	18496
PRS_I9_PULMEMB	ProRS_N14_URETHRAOTH	-0.030051	1.23e-05	4.91185	21812
PRS_I9_PULMEMB	ProRS_N14_URINOTH	-0.0246373	0.000389809	3.40915	21551
PRS_I9_PULMEMB	ProRS_NEURODEGOTH	-0.0108254	0.133886	0.873264	20087
PRS_I9_PULMEMB	ProRS_RHEUMA_NOS	-0.0165046	0.0119272	1.92346	24107
PRS_I9_PULMEMB	ProRS_RHEUMA_OTHER_WIDE	-0.0199436	0.00248839	2.60408	23948
PRS_I9_PULMEMB	ProRS_SLE_FG	-0.027562	0.00150517	2.82241	13695
PRS_I9_PULMEMB	ProRS_SMOKING_DEPEND	-0.0124589	0.0564834	1.24808	24842
PRS_I9_PULMEMB	ProRS_T1D	-0.0175855	0.0305103	1.51555	15545
PRS_I9_PULMEMB	ProRS_T2D	-0.0219782	0.0013323	2.8754	24796
PRS_I9_PULMEMB	ProRS_ULCERNAS	-0.0063008	0.456168	0.340875	15110
PRS_I9_RHEUVALV	ProRS_AB1_BACT_BIR_OTHER_INF_AGENTS	0.000842621	0.899505	0.0459963	24706
PRS_I9_RHEUVALV	ProRS_AB1_BACT_INTEST_OTH	-0.00260707	0.716528	0.144767	19488
PRS_I9_RHEUVALV	ProRS_AB1_INTESTINAL_INFECTIONS	0.000932359	0.881328	0.0548625	25698
PRS_I9_RHEUVALV	ProRS_AB1_MYCOSES	-0.00652993	0.297583	0.526392	25602
PRS_I9_RHEUVALV	ProRS_AB1_OTHER_BACT_INOTHER	-0.00107617	0.869557	0.0607019	24099
PRS_I9_RHEUVALV	ProRS_AB1_OTHER_BACTERIAL	-1.48e-05	0.998148	0.000804845	25616
PRS_I9_RHEUVALV	ProRS_AB1_OTHER_SEPSIS	-0.000853222	0.892358	0.0494611	25446
PRS_I9_RHEUVALV	ProRS_AB1_OTHER_VIRAL	-0.000756831	0.912901	0.0395762	20977
PRS_I9_RHEUVALV	ProRS_AB1_STREPTSTAPHYCOCC_INOTHER	-0.000294362	0.965449	0.0152709	22854
PRS_I9_RHEUVALV	ProRS_AB1_VIRAL_NOS	-0.00146866	0.834266	0.0786955	20368
PRS_I9_RHEUVALV	ProRS_AB1_VIRAL_SKIN_MUCOUS_MEMBRANE	-0.00707586	0.29435	0.531136	21979
PRS_I9_RHEUVALV	ProRS_ASTHMA_NAS	-0.00909808	0.253692	0.595694	16787
PRS_I9_RHEUVALV	ProRS_AUD	-0.00826001	0.20425	0.689838	24077
PRS_I9_RHEUVALV	ProRS_BACT_INTEST_INFECTION_NOS	-0.0023336	0.775496	0.110421	15004
PRS_I9_RHEUVALV	ProRS_C3_NONHODGKIN_EXALLC	-0.00152701	0.834981	0.0783233	19189
PRS_I9_RHEUVALV	ProRS_C3_OTHER_SKIN_EXALLC	-0.00604643	0.37652	0.424211	21434
PRS_I9_RHEUVALV	ProRS_C3_SQUOMOUS_CELL_CARCINOMA_SKIN_EXALLC	-0.0134831	0.0482498	1.3165	21514
PRS_I9_RHEUVALV	ProRS_CD2_BENIGN_COLON_NOS	-0.0151911	0.0951061	1.02179	12116
PRS_I9_RHEUVALV	ProRS_CD2_BENIGN_COLORECANI	-0.00855579	0.173625	0.760387	25445
PRS_I9_RHEUVALV	ProRS_CD2_BENIGN_LIPOMATOUS	-0.00613911	0.445881	0.350781	15447
PRS_I9_RHEUVALV	ProRS_CD2_BENIGN_MELANOCYTIC	-0.0110576	0.161902	0.790748	16038
PRS_I9_RHEUVALV	ProRS_CD2_BENIGN_OTHERDIGESTIVE	-0.00534517	0.507121	0.294888	15425
PRS_I9_RHEUVALV	ProRS_CD2_BENIGN_SIGMOID_COLON	-0.00272201	0.662843	0.17859	25682
PRS_I9_RHEUVALV	ProRS_CHRONNAS	-0.00408319	0.586796	0.231512	18112
PRS_I9_RHEUVALV	ProRS_COPD_EARLY	-0.0104032	0.113594	0.944646	25593
PRS_I9_RHEUVALV	ProRS_D3_AGRANULOCYTOSIS	0.0014263	0.826601	0.0827042	25279
PRS_I9_RHEUVALV	ProRS_D3_ANAEMIA_IRONDEF_NAS	-0.00283806	0.655249	0.183594	25436
PRS_I9_RHEUVALV	ProRS_D3_ANAEMIANAS	0.000223016	0.972711	0.0120163	25304
PRS_I9_RHEUVALV	ProRS_DUODENAL_ULCER_UNSPE_ACUTE_CHRONIC_WO_HAEMORRHAGE_PERFORATION	-0.0151816	0.0302074	1.51989	20677
PRS_I9_RHEUVALV	ProRS_E4_ENDOGLAND	-0.00210428	0.737944	0.131977	25319
PRS_I9_RHEUVALV	ProRS_E4_FLUIDELECTRO	0.00513157	0.492334	0.30774	21336
PRS_I9_RHEUVALV	ProRS_E4_HYPERCHOL	-0.00346883	0.629668	0.200889	22770
PRS_I9_RHEUVALV	ProRS_E4_HYPERLIPNAS	-0.000405553	0.955524	0.0197583	20103
PRS_I9_RHEUVALV	ProRS_E4_LIPOPROT	-0.0047987	0.503415	0.298074	23096
PRS_I9_RHEUVALV	ProRS_E4_METABOLIA	-0.00103825	0.879912	0.0555606	25525
PRS_I9_RHEUVALV	ProRS_E4_OBESITY	-3.22e-05	0.996061	0.00171386	25727
PRS_I9_RHEUVALV	ProRS_E4_OBESITYNAS	-0.00127475	0.845927	0.0726673	25707
PRS_I9_RHEUVALV	ProRS_E4_THYROID	0.00487744	0.457741	0.33938	23740
PRS_I9_RHEUVALV	ProRS_E4_VOLUME	0.0050925	0.48252	0.316484	20273
PRS_I9_RHEUVALV	ProRS_F5_ALCOHOL_DEPENDENCE	-0.00563267	0.436062	0.360451	19394
PRS_I9_RHEUVALV	ProRS_F5_ALCOHOLAC	-0.00788244	0.265225	0.576386	20205
PRS_I9_RHEUVALV	ProRS_F5_ANXIETY	-0.0035084	0.576636	0.239098	25420
PRS_I9_RHEUVALV	ProRS_F5_DEPRESSIO	-0.00285621	0.65206	0.185712	25512
PRS_I9_RHEUVALV	ProRS_FALLS	-0.0010968	0.861829	0.0645789	25540
PRS_I9_RHEUVALV	ProRS_G6_CARPTU	-0.00653422	0.405229	0.392299	17316
PRS_I9_RHEUVALV	ProRS_G6_CPETAL	0.00123233	0.847129	0.0720506	25115
PRS_I9_RHEUVALV	ProRS_G6_EPIPAROX	0.00547567	0.416516	0.380369	23524
PRS_I9_RHEUVALV	ProRS_G6_EPLEPSY	-0.00183938	0.80192	0.0958687	19816
PRS_I9_RHEUVALV	ProRS_G6_HEMIPLE	0.00448072	0.48022	0.31856	25382
PRS_I9_RHEUVALV	ProRS_G6_MIGRAINE	0.00700082	0.278221	0.55561	24026
PRS_I9_RHEUVALV	ProRS_G6_MS	-0.00688126	0.399803	0.398154	15346
PRS_I9_RHEUVALV	ProRS_G6_OTHNEU	0.00723034	0.24854	0.604605	25559
PRS_I9_RHEUVALV	ProRS_G6_ROOTPLEXOTHUNS	-0.00304082	0.646502	0.18943	22759
