## Supplementary Tables for "Large-scale evaluation of proteomic and polygenic risk scores reveals complementary contributions to incident disease prediction" (part 5 of 8)

### Sheet: S15 (continued)
Supplementary Table 15 | Summary of cross-trait associations between proteomic and polygenic risk scores. Pairwise associations between 246 proteomic risk scores (ProRS) and corresponding polygenic risk scores (PRS) across the phenome.
PRS_I9_RHEUVALV	ProRS_G6_SLEEPAPNO	-0.00137997	0.826103	0.0829659	25380
PRS_I9_RHEUVALV	ProRS_G6_SLEEPDISOTH	-0.00173482	0.792484	0.101009	23469
PRS_I9_RHEUVALV	ProRS_GOUT_NOS	0.00649239	0.298803	0.524615	25648
PRS_I9_RHEUVALV	ProRS_H7_CATARACTOTHER	-0.0047682	0.460226	0.337028	24388
PRS_I9_RHEUVALV	ProRS_H7_CATARACTSENILE	0.00252758	0.699091	0.155466	23995
PRS_I9_RHEUVALV	ProRS_H7_CHOROIDRETINA	0.00520081	0.416255	0.380641	25483
PRS_I9_RHEUVALV	ProRS_H7_EYELIDDIS	0.00514354	0.460917	0.336377	20568
PRS_I9_RHEUVALV	ProRS_H7_GLAUCNAS	0.00746546	0.237959	0.623497	25261
PRS_I9_RHEUVALV	ProRS_H7_GLAUCOMA	0.00581649	0.354641	0.450211	25560
PRS_I9_RHEUVALV	ProRS_H7_OCUMUSCLE	0.0019617	0.754742	0.122201	25573
PRS_I9_RHEUVALV	ProRS_H7_VISUDISTURB	-0.00696175	0.268988	0.570267	25305
PRS_I9_RHEUVALV	ProRS_H8_MIDDLEMASTOID	-0.00580967	0.473282	0.32488	15273
PRS_I9_RHEUVALV	ProRS_H8_OTHEREAR	-0.00134458	0.830091	0.0808742	25509
PRS_I9_RHEUVALV	ProRS_I9_AF	-0.00443491	0.597489	0.22367	16255
PRS_I9_RHEUVALV	ProRS_I9_ANGINA	-0.0060106	0.43802	0.358506	18534
PRS_I9_RHEUVALV	ProRS_I9_ARTOTH	-0.000823598	0.902429	0.044587	22745
PRS_I9_RHEUVALV	ProRS_I9_CARDMYO	-0.00896963	0.224777	0.648249	19264
PRS_I9_RHEUVALV	ProRS_I9_CHD	-0.0102326	0.167168	0.776848	19854
PRS_I9_RHEUVALV	ProRS_I9_CONDUCTIO	-0.000438281	0.949268	0.0226109	22163
PRS_I9_RHEUVALV	ProRS_I9_CORATHER	-0.0040754	0.571118	0.243274	21364
PRS_I9_RHEUVALV	ProRS_I9_HEARTFAIL	-0.0102687	0.116836	0.932425	25604
PRS_I9_RHEUVALV	ProRS_I9_HYPOTE	-0.00366145	0.559131	0.252486	25581
PRS_I9_RHEUVALV	ProRS_I9_HYPTENS	-0.00459331	0.512134	0.290617	23416
PRS_I9_RHEUVALV	ProRS_I9_HYPTENSESS	-0.00576914	0.412054	0.385046	23510
PRS_I9_RHEUVALV	ProRS_I9_HYPTENSPUL	-0.00856229	0.318726	0.496582	14307
PRS_I9_RHEUVALV	ProRS_I9_HYPTENSRD	0.00229715	0.795896	0.0991438	13623
PRS_I9_RHEUVALV	ProRS_I9_IHD	-0.00737817	0.314851	0.501895	20639
PRS_I9_RHEUVALV	ProRS_I9_MI_STRICT	0.00145366	0.842286	0.0745403	19955
PRS_I9_RHEUVALV	ProRS_I9_OTHARR	-0.000810539	0.908834	0.0415157	21353
PRS_I9_RHEUVALV	ProRS_I9_OTHILLHEART	0.000529202	0.939165	0.027258	22174
PRS_I9_RHEUVALV	ProRS_I9_OTHPER	-0.00412006	0.5335	0.272866	24851
PRS_I9_RHEUVALV	ProRS_I9_PAROXTAC	-0.0101167	0.271037	0.566971	12946
PRS_I9_RHEUVALV	ProRS_I9_PHLETHROM	0.00391101	0.567404	0.246108	21794
PRS_I9_RHEUVALV	ProRS_I9_PHLETHROMBDVTLOW	0.00457337	0.511407	0.291233	20967
PRS_I9_RHEUVALV	ProRS_I9_PULMEMB	-0.00445475	0.482832	0.316204	25123
PRS_I9_RHEUVALV	ProRS_I9_RHEUVALV	-0.00380831	0.507935	0.294192	31808
PRS_I9_RHEUVALV	ProRS_I9_SECONDRIGHT	-0.0105148	0.106311	0.973421	24878
PRS_I9_RHEUVALV	ProRS_I9_STR	0.0126331	0.047465	1.32363	25258
PRS_I9_RHEUVALV	ProRS_I9_TIA	-0.00184299	0.781741	0.106937	23102
PRS_I9_RHEUVALV	ProRS_I9_UAP	-0.0108371	0.191002	0.718961	15356
PRS_I9_RHEUVALV	ProRS_I9_VARICVE	-0.011153	0.179233	0.746582	14522
PRS_I9_RHEUVALV	ProRS_I9_VTE	-0.0133697	0.0370291	1.43146	24503
PRS_I9_RHEUVALV	ProRS_IPF	-0.00724296	0.304481	0.516439	23867
PRS_I9_RHEUVALV	ProRS_J10_ACUTELOWERNAS	-0.00458535	0.485204	0.314076	25462
PRS_I9_RHEUVALV	ProRS_J10_ASTHMA_EXMORE	-0.0067968	0.395856	0.402463	16576
PRS_I9_RHEUVALV	ProRS_J10_CHRONSINUSITIS	0.00510821	0.487116	0.312367	18568
PRS_I9_RHEUVALV	ProRS_J10_INFLUPNEU	-0.00428256	0.534289	0.272224	25769
PRS_I9_RHEUVALV	ProRS_J10_LOWCHRON	-0.00209476	0.75693	0.120944	23454
PRS_I9_RHEUVALV	ProRS_J10_LOWERINF	-0.00516025	0.429737	0.366797	25484
PRS_I9_RHEUVALV	ProRS_J10_NASALPOLYP	0.00504162	0.562689	0.249731	13300
PRS_I9_RHEUVALV	ProRS_J10_PLEURA	0.000197419	0.975584	0.0107353	25733
PRS_I9_RHEUVALV	ProRS_J10_PLEUREFFUSION	-0.000663582	0.919366	0.0365115	24476
PRS_I9_RHEUVALV	ProRS_J10_VOCALLARYNX	-0.00675247	0.410611	0.38657	14933
PRS_I9_RHEUVALV	ProRS_JOINTPAIN	-0.00413873	0.586096	0.232031	18861
PRS_I9_RHEUVALV	ProRS_K11_ACUTPANC	-0.014783	0.0281284	1.55085	22182
PRS_I9_RHEUVALV	ProRS_K11_BILIAOTH	-0.00356447	0.584367	0.233314	23724
PRS_I9_RHEUVALV	ProRS_K11_CD_STRICT2	0.00832339	0.277162	0.557266	17180
PRS_I9_RHEUVALV	ProRS_K11_CHOLECYST	-0.00785542	0.273786	0.562589	19501
PRS_I9_RHEUVALV	ProRS_K11_CHOLELITH	-0.0084468	0.229782	0.638685	20703
PRS_I9_RHEUVALV	ProRS_K11_CHRONGASTR	-0.0118061	0.118014	0.928068	17686
PRS_I9_RHEUVALV	ProRS_K11_COELIAC	0.0023663	0.740493	0.130479	19900
PRS_I9_RHEUVALV	ProRS_K11_CONSTIPATION	-0.00550238	0.379781	0.420466	25572
PRS_I9_RHEUVALV	ProRS_K11_DIAHER	-0.0138227	0.0477895	1.32067	21241
PRS_I9_RHEUVALV	ProRS_K11_DISLIVOTH	-0.00378299	0.5478	0.261378	25386
PRS_I9_RHEUVALV	ProRS_K11_DISORD_TEETH	-0.00795291	0.263653	0.578967	19780
PRS_I9_RHEUVALV	ProRS_K11_DIVERTIC	-0.00098596	0.886715	0.052216	21864
PRS_I9_RHEUVALV	ProRS_K11_DULC	-0.0102539	0.217014	0.663512	15014
PRS_I9_RHEUVALV	ProRS_K11_ENERCOLNONINF	-0.000162391	0.983595	0.00718352	18259
PRS_I9_RHEUVALV	ProRS_K11_FISTULA	-0.00359534	0.635765	0.196703	17390
PRS_I9_RHEUVALV	ProRS_K11_FUNCDYSP	-0.0105423	0.213721	0.670153	14082
PRS_I9_RHEUVALV	ProRS_K11_GASTRODUOULC	-0.0148813	0.0605626	1.2178	16516
PRS_I9_RHEUVALV	ProRS_K11_GULC	-0.0130285	0.0913282	1.0394	17164
PRS_I9_RHEUVALV	ProRS_K11_HERING	0.00717029	0.362494	0.4407	16262
PRS_I9_RHEUVALV	ProRS_K11_HERNIA	-0.0140068	0.0456017	1.34102	21099
PRS_I9_RHEUVALV	ProRS_K11_IBS	0.00331207	0.66037	0.180213	17760
PRS_I9_RHEUVALV	ProRS_K11_ILEUS	0.00285423	0.698851	0.155616	18405
PRS_I9_RHEUVALV	ProRS_K11_INTESTOTH	-0.00291816	0.664482	0.177517	23533
PRS_I9_RHEUVALV	ProRS_K11_LIP_ORAL_MUCOSA	-0.0126895	0.0584596	1.23314	22246
PRS_I9_RHEUVALV	ProRS_K11_LIVER	-0.00363948	0.570884	0.243452	25573
PRS_I9_RHEUVALV	ProRS_K11_MALABSORB	0.00420337	0.559584	0.252134	19506
PRS_I9_RHEUVALV	ProRS_K11_OESITIS	-0.00771263	0.342259	0.465645	15848
PRS_I9_RHEUVALV	ProRS_K11_OESOBST	-0.0169391	0.0209395	1.67903	18672
PRS_I9_RHEUVALV	ProRS_K11_OESSTODUO	-0.00679462	0.330952	0.480235	21330
PRS_I9_RHEUVALV	ProRS_K11_OESULC	-0.0119493	0.161076	0.79297	14019
PRS_I9_RHEUVALV	ProRS_K11_ORAL	0.000974441	0.896554	0.0474237	17832
PRS_I9_RHEUVALV	ProRS_K11_OTHANRECT	-0.000504772	0.951035	0.0218035	15270
PRS_I9_RHEUVALV	ProRS_K11_OTHDIG	-0.00255532	0.68896	0.161806	25502
PRS_I9_RHEUVALV	ProRS_K11_OTHDISDIG	-0.00842012	0.184482	0.734047	25197
PRS_I9_RHEUVALV	ProRS_K11_OTHDISOES	-0.015273	0.0318376	1.49706	19819
PRS_I9_RHEUVALV	ProRS_K11_OTHDISSTOMDUOD	0.000257079	0.971048	0.0127592	20248
PRS_I9_RHEUVALV	ProRS_K11_OTHENTERCOL	-0.0036953	0.627695	0.202252	18691
PRS_I9_RHEUVALV	ProRS_K11_OTHFUNC	-0.00454127	0.534873	0.27175	19926
PRS_I9_RHEUVALV	ProRS_K11_OTHGASTR	-0.00228338	0.756524	0.121177	19428
PRS_I9_RHEUVALV	ProRS_K11_OTHILEUS	-0.000213227	0.977175	0.0100274	18224
PRS_I9_RHEUVALV	ProRS_K11_OTHINT	0.00480867	0.499898	0.301118	20005
PRS_I9_RHEUVALV	ProRS_K11_OTHPERITON	0.00233457	0.709997	0.148744	25433
PRS_I9_RHEUVALV	ProRS_K11_PERITON	-0.00431457	0.491314	0.308641	25529
PRS_I9_RHEUVALV	ProRS_K11_POSTOPDIS	0.00431637	0.517163	0.286373	22576
PRS_I9_RHEUVALV	ProRS_K11_REFLUX	-0.0118405	0.0879257	1.05588	21660
PRS_I9_RHEUVALV	ProRS_K11_UC_STRICT2	0.00983927	0.213407	0.670792	17069
PRS_I9_RHEUVALV	ProRS_K11_UMBHER	-0.0103317	0.165175	0.782057	18134
PRS_I9_RHEUVALV	ProRS_K11_VENTHER	-0.00205913	0.780309	0.107733	18768
PRS_I9_RHEUVALV	ProRS_KRA_PSY_ALCOH_EXMORE	-0.00625137	0.372683	0.428661	20546
PRS_I9_RHEUVALV	ProRS_KRA_PSY_ANXIETY_EXMORE	-0.00262905	0.680593	0.167113	24614
PRS_I9_RHEUVALV	ProRS_KRA_PSY_ANYMENTAL	0.000235358	0.970106	0.0131809	25608
PRS_I9_RHEUVALV	ProRS_KRA_PSY_SCHIZODEL_EXMORE	-0.0119783	0.106128	0.974171	18424
PRS_I9_RHEUVALV	ProRS_KRA_PSY_SUBSTANCE_EXMORE	-0.00862312	0.185635	0.731341	24583
PRS_I9_RHEUVALV	ProRS_L12_ABSCESS_CUT	-0.0119506	0.0897878	1.04678	20320
PRS_I9_RHEUVALV	ProRS_L12_ATROPHICSKIN	-0.010305	0.16504	0.78241	18172
PRS_I9_RHEUVALV	ProRS_L12_CELLULITIS	-0.00078723	0.909241	0.0413208	22896
PRS_I9_RHEUVALV	ProRS_L12_DERMATITISECZEMA	-0.00323128	0.605498	0.217888	25588
PRS_I9_RHEUVALV	ProRS_L12_FOLLICULARCYST	0.00157401	0.851861	0.069631	14103
PRS_I9_RHEUVALV	ProRS_L12_INFECT_SKIN	-0.00323898	0.638965	0.194523	22614
PRS_I9_RHEUVALV	ProRS_L12_NAILDIS	0.0036014	0.657155	0.182332	15230
PRS_I9_RHEUVALV	ProRS_L12_OTHERDISSKINANDSUBCUTIS	0.000251902	0.970989	0.0127856	20856
PRS_I9_RHEUVALV	ProRS_L12_OTHERSKINSUBCUTIS	0.0036517	0.57497	0.240355	23607
PRS_I9_RHEUVALV	ProRS_L12_PAPULOSQUAMOUS	-5.34e-05	0.993617	0.00278082	24494
PRS_I9_RHEUVALV	ProRS_L12_PSORI_NAS	0.000443287	0.945106	0.0245193	24938
PRS_I9_RHEUVALV	ProRS_L12_PSORIASIS	0.00161752	0.80518	0.0941072	24718
PRS_I9_RHEUVALV	ProRS_L12_SKINSUBCUTISNAS	-0.0019566	0.776404	0.109912	21077
PRS_I9_RHEUVALV	ProRS_M13_ARTHROPATHIES	0.00100157	0.892991	0.0491531	22468
PRS_I9_RHEUVALV	ProRS_M13_ARTHROSIS	-0.0035557	0.626117	0.203344	22424
PRS_I9_RHEUVALV	ProRS_M13_ARTHROSIS_INCLAVO	-0.000964408	0.891028	0.0501087	24951
PRS_I9_RHEUVALV	ProRS_M13_ARTHROSIS_KNEE	-0.00299268	0.705624	0.151427	18665
PRS_I9_RHEUVALV	ProRS_M13_ARTHROSIS_OTH	-0.0104339	0.147944	0.829903	20561
PRS_I9_RHEUVALV	ProRS_M13_ARTHROSIS_POLY	-0.00475208	0.52147	0.282771	18242
PRS_I9_RHEUVALV	ProRS_M13_ARTHTROSIS_COX	0.00904199	0.259279	0.586233	18888
PRS_I9_RHEUVALV	ProRS_M13_ARTHTROSIS_COX_PRIM_ICD10	-0.00475372	0.536174	0.270695	18322
PRS_I9_RHEUVALV	ProRS_M13_BONECONTINUITY	0.000776229	0.911801	0.0401001	20459
PRS_I9_RHEUVALV	ProRS_M13_BONEDISNAS	0.0102477	0.155823	0.807367	19193
PRS_I9_RHEUVALV	ProRS_M13_CERVICALGIA	-0.00356334	0.607844	0.216208	20892
PRS_I9_RHEUVALV	ProRS_M13_CERVICDISC	0.000109871	0.987516	0.0054558	20349
PRS_I9_RHEUVALV	ProRS_M13_DEFORMDORSO	0.00261058	0.69821	0.156014	22391
PRS_I9_RHEUVALV	ProRS_M13_DORSALGIANAS	0.000734113	0.912618	0.0397111	22430
PRS_I9_RHEUVALV	ProRS_M13_DORSOPATHY	0.00225112	0.741322	0.129993	23553
PRS_I9_RHEUVALV	ProRS_M13_DORSOPATHYOTH	-0.0012671	0.858308	0.0663567	21362
PRS_I9_RHEUVALV	ProRS_M13_DUPUTRYEN	9.49e-05	0.989504	0.00458255	19427
PRS_I9_RHEUVALV	ProRS_M13_ENTESOPATHYOTH	0.00171066	0.824892	0.0836028	16779
PRS_I9_RHEUVALV	ProRS_M13_FIBROBLASTIC	0.00333248	0.640507	0.193476	19782
PRS_I9_RHEUVALV	ProRS_M13_GANGLION	-0.000291388	0.97086	0.0128435	15749
PRS_I9_RHEUVALV	ProRS_M13_GOUT	0.0038576	0.607227	0.216649	18179
PRS_I9_RHEUVALV	ProRS_M13_HALLUXRIGIDUS	-0.000161085	0.98608	0.00608806	12065
PRS_I9_RHEUVALV	ProRS_M13_HALLUXVALGUS	0.00616009	0.489697	0.310073	12621
PRS_I9_RHEUVALV	ProRS_M13_HAMMERTOE	-0.00894947	0.273931	0.562359	14962
PRS_I9_RHEUVALV	ProRS_M13_IMPINGEMENT	0.0104154	0.145469	0.837229	19675
PRS_I9_RHEUVALV	ProRS_M13_INTERVERTEB	0.00310468	0.657025	0.182418	21408
PRS_I9_RHEUVALV	ProRS_M13_KNEEDERANGEMENTS	-0.00918985	0.297272	0.526845	12989
PRS_I9_RHEUVALV	ProRS_M13_LIMBPAIN	-0.00672937	0.354627	0.450228	19439
PRS_I9_RHEUVALV	ProRS_M13_LOWBACKPAIN	-0.00186924	0.801567	0.0960601	18946
PRS_I9_RHEUVALV	ProRS_M13_LUMBAR_PROLAPSE	0.00791756	0.257982	0.588411	20434
PRS_I9_RHEUVALV	ProRS_M13_MENISCUSDERANGEMENTS	-0.00569525	0.514296	0.288787	13326
PRS_I9_RHEUVALV	ProRS_M13_OSTEOCHONDRO	0.00369665	0.556829	0.254278	25493
PRS_I9_RHEUVALV	ProRS_M13_OSTEOPOROSIS	0.00189287	0.767553	0.114892	24759
PRS_I9_RHEUVALV	ProRS_M13_OTHERBONE	0.0026296	0.707405	0.150332	20394
PRS_I9_RHEUVALV	ProRS_M13_OTHERJOINT	-0.0065936	0.432344	0.364171	16055
PRS_I9_RHEUVALV	ProRS_M13_POLYARTHROPATHIES	0.00318003	0.674032	0.171319	20513
PRS_I9_RHEUVALV	ProRS_M13_RHEUMA	0.0166167	0.0356897	1.44746	17071
PRS_I9_RHEUVALV	ProRS_M13_ROTATORCUFF	0.00409017	0.544447	0.264044	22059
PRS_I9_RHEUVALV	ProRS_M13_SCIATICA	-0.00606094	0.381601	0.41839	20898
PRS_I9_RHEUVALV	ProRS_M13_SHOULDER	0.00278176	0.6988	0.155647	19472
PRS_I9_RHEUVALV	ProRS_M13_SHOULDERNAS	-0.00914699	0.24777	0.605951	16003
PRS_I9_RHEUVALV	ProRS_M13_SOFTOVERUSE	-0.00325939	0.643814	0.191239	20167
PRS_I9_RHEUVALV	ProRS_M13_SOFTTISSUENAS	-0.00547638	0.424088	0.372544	21400
PRS_I9_RHEUVALV	ProRS_M13_SOFTTISSUEOTH	-0.00824567	0.232966	0.632707	21269
PRS_I9_RHEUVALV	ProRS_M13_SPINSTENOSIS	0.00182973	0.783857	0.105763	22524
PRS_I9_RHEUVALV	ProRS_M13_SPONDYLOPATHY	0.000989657	0.883174	0.0539536	23825
PRS_I9_RHEUVALV	ProRS_M13_SPONDYLOSIS	0.00196383	0.766152	0.115685	23119
PRS_I9_RHEUVALV	ProRS_M13_SYNOTEND	0.000151518	0.983649	0.00715978	18317
PRS_I9_RHEUVALV	ProRS_M13_TENDOSYNOVITISNAS	0.0067377	0.340838	0.467451	20149
PRS_I9_RHEUVALV	ProRS_M13_TOEDEFORMOTH	0.00277802	0.740748	0.130329	14502
PRS_I9_RHEUVALV	ProRS_M13_TRIGGERFINGER	0.000236545	0.97463	0.0111601	18091
PRS_I9_RHEUVALV	ProRS_MIGRAINE_UNSPE	-0.0060728	0.33288	0.477713	25475
PRS_I9_RHEUVALV	ProRS_N14_ACUTERENFAIL	-0.00179557	0.784829	0.105225	24794
PRS_I9_RHEUVALV	ProRS_N14_CALCUKIDUR	-0.00158987	0.820636	0.0858495	20367
PRS_I9_RHEUVALV	ProRS_N14_CHRONKIDNEYDIS	0.00647753	0.335172	0.474733	24737
PRS_I9_RHEUVALV	ProRS_N14_CYSTITIS	0.000105196	0.988058	0.00521772	20315
PRS_I9_RHEUVALV	ProRS_N14_KIDUROTH	-0.00447052	0.480156	0.318618	25578
PRS_I9_RHEUVALV	ProRS_N14_NEUROMUSCDYSBLADD	0.0060018	0.472677	0.325436	14373
PRS_I9_RHEUVALV	ProRS_N14_OBSTRUREFLUROPATH	-0.00686003	0.311733	0.506217	22941
PRS_I9_RHEUVALV	ProRS_N14_OTHBLADD	0.00562757	0.412772	0.38429	21235
PRS_I9_RHEUVALV	ProRS_N14_RENALTUB	-0.00676425	0.301503	0.520709	25889
PRS_I9_RHEUVALV	ProRS_N14_RENFAILNAS	-0.00394675	0.586082	0.232041	19496
PRS_I9_RHEUVALV	ProRS_N14_URETHRALSTRICT	0.00861293	0.23994	0.619896	18732
PRS_I9_RHEUVALV	ProRS_N14_URETHRAOTH	0.00147516	0.828663	0.0816219	22179
PRS_I9_RHEUVALV	ProRS_N14_URINOTH	0.00177169	0.796951	0.0985682	21978
PRS_I9_RHEUVALV	ProRS_NEURODEGOTH	-0.00986607	0.169139	0.771756	20315
PRS_I9_RHEUVALV	ProRS_RHEUMA_NOS	0.0147011	0.0237311	1.62468	24604
PRS_I9_RHEUVALV	ProRS_RHEUMA_OTHER_WIDE	0.010412	0.111764	0.951698	24296
PRS_I9_RHEUVALV	ProRS_SLE_FG	0.00759132	0.380597	0.419534	13755
PRS_I9_RHEUVALV	ProRS_SMOKING_DEPEND	-0.0103817	0.108953	0.962759	25272
PRS_I9_RHEUVALV	ProRS_T1D	-0.0084202	0.297655	0.526287	15726
PRS_I9_RHEUVALV	ProRS_T2D	0.0012026	0.859825	0.0655898	25220
PRS_I9_RHEUVALV	ProRS_ULCERNAS	0.00162769	0.846417	0.0724156	15414
PRS_I9_SECONDRIGHT	ProRS_AB1_BACT_BIR_OTHER_INF_AGENTS	-0.00660573	0.328685	0.48322	24093
PRS_I9_SECONDRIGHT	ProRS_AB1_BACT_INTEST_OTH	-0.0109671	0.132187	0.878811	18919
PRS_I9_SECONDRIGHT	ProRS_AB1_INTESTINAL_INFECTIONS	-0.0129916	0.0403121	1.39457	24945
PRS_I9_SECONDRIGHT	ProRS_AB1_MYCOSES	-0.0143123	0.0244004	1.6126	24889
PRS_I9_SECONDRIGHT	ProRS_AB1_OTHER_BACT_INOTHER	-0.00508561	0.443315	0.353288	23530
PRS_I9_SECONDRIGHT	ProRS_AB1_OTHER_BACTERIAL	-0.00701552	0.276255	0.558689	24994
PRS_I9_SECONDRIGHT	ProRS_AB1_OTHER_SEPSIS	-0.00682703	0.285022	0.545122	24841
PRS_I9_SECONDRIGHT	ProRS_AB1_OTHER_VIRAL	-0.0076817	0.272956	0.563907	20415
PRS_I9_SECONDRIGHT	ProRS_AB1_STREPTSTAPHYCOCC_INOTHER	-0.00840112	0.220755	0.656089	22387
PRS_I9_SECONDRIGHT	ProRS_AB1_VIRAL_NOS	-0.00198137	0.780347	0.107712	19841
PRS_I9_SECONDRIGHT	ProRS_AB1_VIRAL_SKIN_MUCOUS_MEMBRANE	-0.00107437	0.874933	0.0580254	21468
PRS_I9_SECONDRIGHT	ProRS_ASTHMA_NAS	-0.00620889	0.438274	0.358255	16552
PRS_I9_SECONDRIGHT	ProRS_AUD	-0.00949045	0.150888	0.821344	23316
PRS_I9_SECONDRIGHT	ProRS_BACT_INTEST_INFECTION_NOS	-0.00818544	0.32421	0.489174	14563
PRS_I9_SECONDRIGHT	ProRS_C3_NONHODGKIN_EXALLC	0.00070869	0.923912	0.0343696	18764
PRS_I9_SECONDRIGHT	ProRS_C3_OTHER_SKIN_EXALLC	0.00727479	0.292736	0.533524	20933
PRS_I9_SECONDRIGHT	ProRS_C3_SQUOMOUS_CELL_CARCINOMA_SKIN_EXALLC	0.0108827	0.114945	0.93951	21002
PRS_I9_SECONDRIGHT	ProRS_CD2_BENIGN_COLON_NOS	-0.0165193	0.0731419	1.13583	11793
PRS_I9_SECONDRIGHT	ProRS_CD2_BENIGN_COLORECANI	-0.0132127	0.0378724	1.42168	24841
PRS_I9_SECONDRIGHT	ProRS_CD2_BENIGN_LIPOMATOUS	-0.00139704	0.86443	0.0632704	14948
PRS_I9_SECONDRIGHT	ProRS_CD2_BENIGN_MELANOCYTIC	0.0100613	0.209263	0.679307	15604
PRS_I9_SECONDRIGHT	ProRS_CD2_BENIGN_OTHERDIGESTIVE	-0.00389288	0.633591	0.198191	15014
PRS_I9_SECONDRIGHT	ProRS_CD2_BENIGN_SIGMOID_COLON	-0.00838281	0.186322	0.729736	24860
PRS_I9_SECONDRIGHT	ProRS_CHRONNAS	-0.0017654	0.816588	0.0879971	17638
PRS_I9_SECONDRIGHT	ProRS_COPD_EARLY	-0.0180909	0.0066208	2.17909	24876
PRS_I9_SECONDRIGHT	ProRS_D3_AGRANULOCYTOSIS	-0.000582947	0.929712	0.0316515	24548
PRS_I9_SECONDRIGHT	ProRS_D3_ANAEMIA_IRONDEF_NAS	-0.00203907	0.75209	0.12373	24724
PRS_I9_SECONDRIGHT	ProRS_D3_ANAEMIANAS	-0.000535846	0.935448	0.0289804	24671
PRS_I9_SECONDRIGHT	ProRS_DUODENAL_ULCER_UNSPE_ACUTE_CHRONIC_WO_HAEMORRHAGE_PERFORATION	-0.0131841	0.0639978	1.19383	19988
PRS_I9_SECONDRIGHT	ProRS_E4_ENDOGLAND	-0.00762452	0.231246	0.635926	24690
PRS_I9_SECONDRIGHT	ProRS_E4_FLUIDELECTRO	0.00712456	0.347895	0.458552	20767
PRS_I9_SECONDRIGHT	ProRS_E4_HYPERCHOL	0.00315268	0.665512	0.176844	22223
PRS_I9_SECONDRIGHT	ProRS_E4_HYPERLIPNAS	0.00371593	0.613621	0.2121	19652
PRS_I9_SECONDRIGHT	ProRS_E4_LIPOPROT	0.00147625	0.839079	0.0761974	22545
PRS_I9_SECONDRIGHT	ProRS_E4_METABOLIA	0.00143646	0.837008	0.0772703	24814
PRS_I9_SECONDRIGHT	ProRS_E4_OBESITY	-0.00520306	0.431422	0.365098	25108
PRS_I9_SECONDRIGHT	ProRS_E4_OBESITYNAS	-0.00718018	0.281325	0.550791	25036
PRS_I9_SECONDRIGHT	ProRS_E4_THYROID	-0.00912052	0.170355	0.768644	23149
PRS_I9_SECONDRIGHT	ProRS_E4_VOLUME	0.000506793	0.944905	0.0246117	19821
PRS_I9_SECONDRIGHT	ProRS_F5_ALCOHOL_DEPENDENCE	0.00121514	0.868392	0.061284	18861
PRS_I9_SECONDRIGHT	ProRS_F5_ALCOHOLAC	-0.00591106	0.409786	0.387443	19661
PRS_I9_SECONDRIGHT	ProRS_F5_ANXIETY	-0.00382244	0.548917	0.260493	24696
PRS_I9_SECONDRIGHT	ProRS_F5_DEPRESSIO	-0.0110552	0.0849801	1.07068	24804
PRS_I9_SECONDRIGHT	ProRS_FALLS	-0.0146477	0.0219048	1.65946	24812
PRS_I9_SECONDRIGHT	ProRS_G6_CARPTU	0.00282339	0.72224	0.141318	16890
PRS_I9_SECONDRIGHT	ProRS_G6_CPETAL	-0.00587148	0.364379	0.438446	24470
PRS_I9_SECONDRIGHT	ProRS_G6_EPIPAROX	-0.000281745	0.967028	0.0145608	22922
PRS_I9_SECONDRIGHT	ProRS_G6_EPLEPSY	-0.00436712	0.55552	0.2553	19390
PRS_I9_SECONDRIGHT	ProRS_G6_HEMIPLE	-0.000581391	0.927938	0.0324811	24716
PRS_I9_SECONDRIGHT	ProRS_G6_MIGRAINE	-0.00709244	0.277976	0.555992	23437
PRS_I9_SECONDRIGHT	ProRS_G6_MS	-0.0139893	0.0910998	1.04048	14908
PRS_I9_SECONDRIGHT	ProRS_G6_OTHNEU	0.000369051	0.953687	0.0205939	24851
PRS_I9_SECONDRIGHT	ProRS_G6_ROOTPLEXOTHUNS	-0.0137571	0.0404676	1.39289	22175
PRS_I9_SECONDRIGHT	ProRS_G6_SLEEPAPNO	-0.0027289	0.668497	0.174901	24663
PRS_I9_SECONDRIGHT	ProRS_G6_SLEEPDISOTH	-0.000855478	0.898125	0.0466632	22889
PRS_I9_SECONDRIGHT	ProRS_GOUT_NOS	0.0048658	0.443159	0.35344	24850
PRS_I9_SECONDRIGHT	ProRS_H7_CATARACTOTHER	-0.00102746	0.875429	0.0577791	23627
PRS_I9_SECONDRIGHT	ProRS_H7_CATARACTSENILE	0.000718398	0.913687	0.0392025	23304
PRS_I9_SECONDRIGHT	ProRS_H7_CHOROIDRETINA	-0.00456228	0.481742	0.317186	24774
PRS_I9_SECONDRIGHT	ProRS_H7_EYELIDDIS	-0.00457349	0.516493	0.286935	20143
PRS_I9_SECONDRIGHT	ProRS_H7_GLAUCNAS	0.0070744	0.269443	0.569532	24624
PRS_I9_SECONDRIGHT	ProRS_H7_GLAUCOMA	0.000212208	0.973391	0.0117128	24919
PRS_I9_SECONDRIGHT	ProRS_H7_OCUMUSCLE	0.000950436	0.881177	0.0549367	24943
PRS_I9_SECONDRIGHT	ProRS_H7_VISUDISTURB	-0.00291677	0.647826	0.188541	24612
PRS_I9_SECONDRIGHT	ProRS_H8_MIDDLEMASTOID	-0.00832103	0.311429	0.506641	14807
PRS_I9_SECONDRIGHT	ProRS_H8_OTHEREAR	-0.00166637	0.79282	0.100826	24873
PRS_I9_SECONDRIGHT	ProRS_I9_AF	-0.0025632	0.761222	0.118489	16156
PRS_I9_SECONDRIGHT	ProRS_I9_ANGINA	-0.00511082	0.51589	0.287443	18029
PRS_I9_SECONDRIGHT	ProRS_I9_ARTOTH	-0.0022425	0.741425	0.129933	22213
PRS_I9_SECONDRIGHT	ProRS_I9_CARDMYO	-0.00264636	0.72267	0.14106	18902
PRS_I9_SECONDRIGHT	ProRS_I9_CHD	0.00467915	0.532894	0.273359	19328
PRS_I9_SECONDRIGHT	ProRS_I9_CONDUCTIO	-0.0112798	0.105191	0.978021	21695
PRS_I9_SECONDRIGHT	ProRS_I9_CORATHER	-0.00173492	0.812048	0.0904185	20821
PRS_I9_SECONDRIGHT	ProRS_I9_HEARTFAIL	-0.00466212	0.48294	0.316107	24905
PRS_I9_SECONDRIGHT	ProRS_I9_HYPOTE	0.00240377	0.70501	0.151805	24946
PRS_I9_SECONDRIGHT	ProRS_I9_HYPTENS	0.00037376	0.957984	0.0186419	22854
PRS_I9_SECONDRIGHT	ProRS_I9_HYPTENSESS	0.00244029	0.731739	0.135644	22946
PRS_I9_SECONDRIGHT	ProRS_I9_HYPTENSPUL	-0.00293512	0.733971	0.134321	14196
PRS_I9_SECONDRIGHT	ProRS_I9_HYPTENSRD	-0.00355686	0.689977	0.161165	13489
PRS_I9_SECONDRIGHT	ProRS_I9_IHD	-0.00260416	0.72696	0.138489	20026
PRS_I9_SECONDRIGHT	ProRS_I9_MI_STRICT	0.00126144	0.864719	0.0631251	19454
PRS_I9_SECONDRIGHT	ProRS_I9_OTHARR	-0.00292788	0.682205	0.166085	20939
PRS_I9_SECONDRIGHT	ProRS_I9_OTHILLHEART	-0.00614866	0.380599	0.419532	21656
PRS_I9_SECONDRIGHT	ProRS_I9_OTHPER	-0.00549565	0.411974	0.38513	24231
PRS_I9_SECONDRIGHT	ProRS_I9_PAROXTAC	-0.00161678	0.860785	0.0651052	12940
PRS_I9_SECONDRIGHT	ProRS_I9_PHLETHROM	-0.0157242	0.0233852	1.63106	21216
PRS_I9_SECONDRIGHT	ProRS_I9_PHLETHROMBDVTLOW	-0.0138398	0.0501911	1.29937	20397
PRS_I9_SECONDRIGHT	ProRS_I9_PULMEMB	-0.00782165	0.174493	0.758222	30491
PRS_I9_SECONDRIGHT	ProRS_I9_RHEUVALV	-0.00101244	0.876505	0.0572455	24878
PRS_I9_SECONDRIGHT	ProRS_I9_SECONDRIGHT	-0.00945481	0.105231	0.977857	30942
PRS_I9_SECONDRIGHT	ProRS_I9_STR	-0.00435401	0.500601	0.300508	24527
PRS_I9_SECONDRIGHT	ProRS_I9_TIA	-0.00451957	0.502147	0.299169	22600
PRS_I9_SECONDRIGHT	ProRS_I9_UAP	-0.000678493	0.935571	0.0289234	14932
PRS_I9_SECONDRIGHT	ProRS_I9_VARICVE	0.00142122	0.866079	0.0624424	14097
PRS_I9_SECONDRIGHT	ProRS_I9_VTE	-0.000459214	0.943594	0.025215	23911
PRS_I9_SECONDRIGHT	ProRS_IPF	-0.00921076	0.19876	0.701671	23235
PRS_I9_SECONDRIGHT	ProRS_J10_ACUTELOWERNAS	-0.0198816	0.00284417	2.54605	24807
PRS_I9_SECONDRIGHT	ProRS_J10_ASTHMA_EXMORE	-0.00786215	0.329056	0.48273	16321
PRS_I9_SECONDRIGHT	ProRS_J10_CHRONSINUSITIS	0.00570571	0.442488	0.354098	18155
PRS_I9_SECONDRIGHT	ProRS_J10_INFLUPNEU	-0.0133942	0.0559553	1.25216	25036
PRS_I9_SECONDRIGHT	ProRS_J10_LOWCHRON	-0.00933755	0.172062	0.764315	22861
PRS_I9_SECONDRIGHT	ProRS_J10_LOWERINF	-0.0192784	0.00362348	2.44087	24833
PRS_I9_SECONDRIGHT	ProRS_J10_NASALPOLYP	-0.00627274	0.474862	0.323432	13069
PRS_I9_SECONDRIGHT	ProRS_J10_PLEURA	-0.00990543	0.130554	0.884211	25016
PRS_I9_SECONDRIGHT	ProRS_J10_PLEUREFFUSION	-0.00596494	0.369798	0.432036	23880
PRS_I9_SECONDRIGHT	ProRS_J10_VOCALLARYNX	0.00039643	0.961772	0.0169281	14684
PRS_I9_SECONDRIGHT	ProRS_JOINTPAIN	-0.0172806	0.0245372	1.61017	18423
PRS_I9_SECONDRIGHT	ProRS_K11_ACUTPANC	-0.0107205	0.11545	0.937606	21652
PRS_I9_SECONDRIGHT	ProRS_K11_BILIAOTH	-0.000554244	0.932992	0.0301221	23166
PRS_I9_SECONDRIGHT	ProRS_K11_CD_STRICT2	-0.00395871	0.609629	0.214934	16771
PRS_I9_SECONDRIGHT	ProRS_K11_CHOLECYST	0.00236806	0.744789	0.127967	18966
PRS_I9_SECONDRIGHT	ProRS_K11_CHOLELITH	0.0053577	0.452223	0.344648	20150
PRS_I9_SECONDRIGHT	ProRS_K11_CHRONGASTR	-5.85e-06	0.99939	0.000265026	17244
PRS_I9_SECONDRIGHT	ProRS_K11_COELIAC	-0.00804613	0.265585	0.575797	19466
PRS_I9_SECONDRIGHT	ProRS_K11_CONSTIPATION	0.00682903	0.28168	0.550244	24906
PRS_I9_SECONDRIGHT	ProRS_K11_DIAHER	-0.00713621	0.313433	0.503856	20677
PRS_I9_SECONDRIGHT	ProRS_K11_DISLIVOTH	-0.00941303	0.140092	0.853587	24713
PRS_I9_SECONDRIGHT	ProRS_K11_DISORD_TEETH	-0.00712278	0.323869	0.489631	19204
PRS_I9_SECONDRIGHT	ProRS_K11_DIVERTIC	-0.00512782	0.464075	0.333412	21372
PRS_I9_SECONDRIGHT	ProRS_K11_DULC	-0.0159998	0.057461	1.24063	14669
PRS_I9_SECONDRIGHT	ProRS_K11_ENERCOLNONINF	-0.00167844	0.833857	0.0789083	17736
PRS_I9_SECONDRIGHT	ProRS_K11_FISTULA	-0.000300511	0.968853	0.0137422	16916
PRS_I9_SECONDRIGHT	ProRS_K11_FUNCDYSP	-0.00779035	0.364973	0.437739	13701
PRS_I9_SECONDRIGHT	ProRS_K11_GASTRODUOULC	-0.00723257	0.368978	0.432999	16112
PRS_I9_SECONDRIGHT	ProRS_K11_GULC	-0.00326186	0.676766	0.169561	16758
PRS_I9_SECONDRIGHT	ProRS_K11_HERING	0.00223783	0.778426	0.108783	15899
PRS_I9_SECONDRIGHT	ProRS_K11_HERNIA	-0.0126014	0.0761249	1.11847	20528
PRS_I9_SECONDRIGHT	ProRS_K11_IBS	-0.00158763	0.834636	0.0785026	17455
PRS_I9_SECONDRIGHT	ProRS_K11_ILEUS	-0.0107203	0.149553	0.825206	18100
PRS_I9_SECONDRIGHT	ProRS_K11_INTESTOTH	-0.00491076	0.471542	0.326479	22875
PRS_I9_SECONDRIGHT	ProRS_K11_LIP_ORAL_MUCOSA	0.00013204	0.984492	0.00678801	21670
PRS_I9_SECONDRIGHT	ProRS_K11_LIVER	-0.00874258	0.179484	0.745974	24879
PRS_I9_SECONDRIGHT	ProRS_K11_MALABSORB	-0.011857	0.103745	0.984035	19070
PRS_I9_SECONDRIGHT	ProRS_K11_OESITIS	0.00225481	0.784157	0.105597	15469
PRS_I9_SECONDRIGHT	ProRS_K11_OESOBST	0.00212993	0.773886	0.111323	18278
PRS_I9_SECONDRIGHT	ProRS_K11_OESSTODUO	-0.00623792	0.37963	0.42064	20696
PRS_I9_SECONDRIGHT	ProRS_K11_OESULC	-0.010115	0.242419	0.615433	13639
PRS_I9_SECONDRIGHT	ProRS_K11_ORAL	-0.00294342	0.698607	0.155767	17321
PRS_I9_SECONDRIGHT	ProRS_K11_OTHANRECT	0.00464811	0.574785	0.240494	15018
PRS_I9_SECONDRIGHT	ProRS_K11_OTHDIG	-0.00917771	0.155692	0.807734	24885
PRS_I9_SECONDRIGHT	ProRS_K11_OTHDISDIG	-0.00993379	0.122025	0.91355	24604
PRS_I9_SECONDRIGHT	ProRS_K11_OTHDISOES	0.00576803	0.422664	0.374005	19398
PRS_I9_SECONDRIGHT	ProRS_K11_OTHDISSTOMDUOD	-0.00350467	0.625217	0.203969	19770
PRS_I9_SECONDRIGHT	ProRS_K11_OTHENTERCOL	-0.00207893	0.787845	0.103559	18160
PRS_I9_SECONDRIGHT	ProRS_K11_OTHFUNC	0.0106234	0.152124	0.817801	19434
PRS_I9_SECONDRIGHT	ProRS_K11_OTHGASTR	-0.00489348	0.513505	0.289455	18884
PRS_I9_SECONDRIGHT	ProRS_K11_OTHILEUS	-0.00796337	0.289331	0.538605	17921
PRS_I9_SECONDRIGHT	ProRS_K11_OTHINT	0.00512978	0.476728	0.321729	19589
PRS_I9_SECONDRIGHT	ProRS_K11_OTHPERITON	0.00174285	0.78436	0.105484	24715
PRS_I9_SECONDRIGHT	ProRS_K11_PERITON	-0.00146089	0.818396	0.0870366	24790
PRS_I9_SECONDRIGHT	ProRS_K11_POSTOPDIS	-0.00256194	0.703835	0.152529	22075
PRS_I9_SECONDRIGHT	ProRS_K11_REFLUX	-0.00228509	0.745643	0.127469	21084
PRS_I9_SECONDRIGHT	ProRS_K11_UC_STRICT2	-0.0094333	0.237023	0.62521	16680
PRS_I9_SECONDRIGHT	ProRS_K11_UMBHER	-0.00457606	0.54307	0.265144	17736
PRS_I9_SECONDRIGHT	ProRS_K11_VENTHER	-0.00518927	0.487259	0.31224	18342
PRS_I9_SECONDRIGHT	ProRS_KRA_PSY_ALCOH_EXMORE	-0.0163921	0.0209928	1.67793	20040
PRS_I9_SECONDRIGHT	ProRS_KRA_PSY_ANXIETY_EXMORE	-0.00279656	0.665312	0.176975	24032
PRS_I9_SECONDRIGHT	ProRS_KRA_PSY_ANYMENTAL	-0.00592193	0.352826	0.45244	24884
PRS_I9_SECONDRIGHT	ProRS_KRA_PSY_SCHIZODEL_EXMORE	-0.00747175	0.318593	0.496763	18021
PRS_I9_SECONDRIGHT	ProRS_KRA_PSY_SUBSTANCE_EXMORE	-0.0130587	0.0481649	1.31727	23935
PRS_I9_SECONDRIGHT	ProRS_L12_ABSCESS_CUT	-0.0212517	0.00284454	2.54599	19845
PRS_I9_SECONDRIGHT	ProRS_L12_ATROPHICSKIN	-0.00110694	0.882918	0.0540797	17710
PRS_I9_SECONDRIGHT	ProRS_L12_CELLULITIS	-0.00997573	0.153697	0.813333	22345
PRS_I9_SECONDRIGHT	ProRS_L12_DERMATITISECZEMA	-0.00108498	0.864313	0.0633289	24822
PRS_I9_SECONDRIGHT	ProRS_L12_FOLLICULARCYST	-0.00606245	0.476956	0.321521	13790
PRS_I9_SECONDRIGHT	ProRS_L12_INFECT_SKIN	-0.0102116	0.144191	0.841062	22041
PRS_I9_SECONDRIGHT	ProRS_L12_NAILDIS	-0.0140968	0.0859177	1.06592	14879
PRS_I9_SECONDRIGHT	ProRS_L12_OTHERDISSKINANDSUBCUTIS	-0.00187719	0.789007	0.102919	20324
PRS_I9_SECONDRIGHT	ProRS_L12_OTHERSKINSUBCUTIS	0.00245215	0.710083	0.148691	23000
PRS_I9_SECONDRIGHT	ProRS_L12_PAPULOSQUAMOUS	-0.0099474	0.141487	0.849285	23798
PRS_I9_SECONDRIGHT	ProRS_L12_PSORI_NAS	-0.00276823	0.67135	0.173051	24204
PRS_I9_SECONDRIGHT	ProRS_L12_PSORIASIS	-0.00857265	0.197023	0.705484	23996
PRS_I9_SECONDRIGHT	ProRS_L12_SKINSUBCUTISNAS	-0.00125124	0.85766	0.066685	20541
PRS_I9_SECONDRIGHT	ProRS_M13_ARTHROPATHIES	-0.011815	0.117176	0.93116	21917
PRS_I9_SECONDRIGHT	ProRS_M13_ARTHROSIS	-0.0134439	0.0694531	1.15831	21831
PRS_I9_SECONDRIGHT	ProRS_M13_ARTHROSIS_INCLAVO	-0.0102509	0.152402	0.81701	24272
PRS_I9_SECONDRIGHT	ProRS_M13_ARTHROSIS_KNEE	-0.00969229	0.226613	0.644716	18282
PRS_I9_SECONDRIGHT	ProRS_M13_ARTHROSIS_OTH	-0.0139316	0.0564394	1.24842	20035
PRS_I9_SECONDRIGHT	ProRS_M13_ARTHROSIS_POLY	-0.00815143	0.276677	0.558027	17836
PRS_I9_SECONDRIGHT	ProRS_M13_ARTHTROSIS_COX	-0.00943238	0.244511	0.611702	18486
PRS_I9_SECONDRIGHT	ProRS_M13_ARTHTROSIS_COX_PRIM_ICD10	-0.00687389	0.37757	0.423003	17794
PRS_I9_SECONDRIGHT	ProRS_M13_BONECONTINUITY	-0.0103185	0.144809	0.839204	20045
PRS_I9_SECONDRIGHT	ProRS_M13_BONEDISNAS	-0.00559876	0.442185	0.354396	18835
PRS_I9_SECONDRIGHT	ProRS_M13_CERVICALGIA	-0.00432625	0.5384	0.268895	20358
PRS_I9_SECONDRIGHT	ProRS_M13_CERVICDISC	-0.00647997	0.361725	0.441622	19860
PRS_I9_SECONDRIGHT	ProRS_M13_DEFORMDORSO	-0.00545656	0.423091	0.373566	21844
PRS_I9_SECONDRIGHT	ProRS_M13_DORSALGIANAS	-0.00452143	0.504714	0.296955	21850
PRS_I9_SECONDRIGHT	ProRS_M13_DORSOPATHY	-0.0113518	0.100993	0.995708	22843
PRS_I9_SECONDRIGHT	ProRS_M13_DORSOPATHYOTH	-0.0146541	0.041521	1.38173	20761
PRS_I9_SECONDRIGHT	ProRS_M13_DUPUTRYEN	0.00344894	0.636457	0.196231	18961
PRS_I9_SECONDRIGHT	ProRS_M13_ENTESOPATHYOTH	0.0154576	0.0484603	1.31461	16356
PRS_I9_SECONDRIGHT	ProRS_M13_FIBROBLASTIC	0.00170023	0.81392	0.0894183	19298
PRS_I9_SECONDRIGHT	ProRS_M13_GANGLION	-0.00656978	0.415787	0.381129	15374
PRS_I9_SECONDRIGHT	ProRS_M13_GOUT	-0.00171451	0.821002	0.085656	17788
PRS_I9_SECONDRIGHT	ProRS_M13_HALLUXRIGIDUS	-0.00546097	0.55584	0.25505	11957
PRS_I9_SECONDRIGHT	ProRS_M13_HALLUXVALGUS	-0.0141753	0.113234	0.946021	12515
PRS_I9_SECONDRIGHT	ProRS_M13_HAMMERTOE	-0.00389477	0.636136	0.19645	14758
PRS_I9_SECONDRIGHT	ProRS_M13_IMPINGEMENT	-0.0119672	0.0984343	1.00685	19215
PRS_I9_SECONDRIGHT	ProRS_M13_INTERVERTEB	-0.00594708	0.400179	0.397746	20864
PRS_I9_SECONDRIGHT	ProRS_M13_KNEEDERANGEMENTS	-0.00903147	0.307787	0.511749	12870
PRS_I9_SECONDRIGHT	ProRS_M13_LIMBPAIN	-0.00744622	0.312238	0.505515	18932
PRS_I9_SECONDRIGHT	ProRS_M13_LOWBACKPAIN	-0.0128805	0.0867677	1.06164	18494
PRS_I9_SECONDRIGHT	ProRS_M13_LUMBAR_PROLAPSE	-0.0135569	0.0555812	1.25507	19945
PRS_I9_SECONDRIGHT	ProRS_M13_MENISCUSDERANGEMENTS	-0.00742288	0.397868	0.400261	13173
PRS_I9_SECONDRIGHT	ProRS_M13_OSTEOCHONDRO	-0.0162554	0.0106704	1.97182	24878
PRS_I9_SECONDRIGHT	ProRS_M13_OSTEOPOROSIS	-0.0167196	0.00984135	2.00695	24204
PRS_I9_SECONDRIGHT	ProRS_M13_OTHERBONE	-0.00952757	0.178021	0.749528	19983
PRS_I9_SECONDRIGHT	ProRS_M13_OTHERJOINT	-0.00539432	0.523758	0.280869	15813
PRS_I9_SECONDRIGHT	ProRS_M13_POLYARTHROPATHIES	-0.0165586	0.0303187	1.51829	20053
PRS_I9_SECONDRIGHT	ProRS_M13_RHEUMA	-0.0193691	0.0153311	1.81443	16733
PRS_I9_SECONDRIGHT	ProRS_M13_ROTATORCUFF	-0.0080278	0.239411	0.620856	21572
PRS_I9_SECONDRIGHT	ProRS_M13_SCIATICA	-0.00856429	0.222007	0.653633	20395
PRS_I9_SECONDRIGHT	ProRS_M13_SHOULDER	-0.0168179	0.0207497	1.68299	19016
PRS_I9_SECONDRIGHT	ProRS_M13_SHOULDERNAS	0.000606408	0.939655	0.0270314	15628
PRS_I9_SECONDRIGHT	ProRS_M13_SOFTOVERUSE	-0.00859723	0.228335	0.641428	19672
PRS_I9_SECONDRIGHT	ProRS_M13_SOFTTISSUENAS	-0.00732443	0.291195	0.535816	20867
PRS_I9_SECONDRIGHT	ProRS_M13_SOFTTISSUEOTH	-0.00828977	0.236895	0.625445	20716
PRS_I9_SECONDRIGHT	ProRS_M13_SPINSTENOSIS	-0.00363838	0.590122	0.229058	21945
PRS_I9_SECONDRIGHT	ProRS_M13_SPONDYLOPATHY	-0.00732726	0.282777	0.548556	23139
PRS_I9_SECONDRIGHT	ProRS_M13_SPONDYLOSIS	-0.00814236	0.223641	0.650449	22485
PRS_I9_SECONDRIGHT	ProRS_M13_SYNOTEND	-0.00384752	0.607297	0.216599	17856
PRS_I9_SECONDRIGHT	ProRS_M13_TENDOSYNOVITISNAS	-0.0206988	0.00384445	2.41517	19672
PRS_I9_SECONDRIGHT	ProRS_M13_TOEDEFORMOTH	-0.00901356	0.286058	0.543546	14300
PRS_I9_SECONDRIGHT	ProRS_M13_TRIGGERFINGER	-0.00133059	0.859824	0.0655902	17626
PRS_I9_SECONDRIGHT	ProRS_MIGRAINE_UNSPE	-0.00847409	0.182592	0.738518	24774
PRS_I9_SECONDRIGHT	ProRS_N14_ACUTERENFAIL	-0.00183224	0.783777	0.105807	24064
PRS_I9_SECONDRIGHT	ProRS_N14_CALCUKIDUR	-0.00707241	0.320333	0.494399	19771
PRS_I9_SECONDRIGHT	ProRS_N14_CHRONKIDNEYDIS	-0.00217552	0.749918	0.124986	24089
PRS_I9_SECONDRIGHT	ProRS_N14_CYSTITIS	-0.0100006	0.159006	0.798587	19882
PRS_I9_SECONDRIGHT	ProRS_N14_KIDUROTH	-0.00681852	0.288268	0.540204	24879
PRS_I9_SECONDRIGHT	ProRS_N14_NEUROMUSCDYSBLADD	-0.00248068	0.769137	0.113996	14048
PRS_I9_SECONDRIGHT	ProRS_N14_OBSTRUREFLUROPATH	-0.00725067	0.291441	0.535449	22377
PRS_I9_SECONDRIGHT	ProRS_N14_OTHBLADD	-0.00235292	0.734944	0.133746	20722
PRS_I9_SECONDRIGHT	ProRS_N14_RENALTUB	-0.00481376	0.468953	0.328871	25149
PRS_I9_SECONDRIGHT	ProRS_N14_RENFAILNAS	-0.00148008	0.840233	0.0756002	18989
PRS_I9_SECONDRIGHT	ProRS_N14_URETHRALSTRICT	-0.00143138	0.846763	0.072238	18338
PRS_I9_SECONDRIGHT	ProRS_N14_URETHRAOTH	-0.00736501	0.286087	0.543501	21600
PRS_I9_SECONDRIGHT	ProRS_N14_URINOTH	-0.000771175	0.912021	0.0399949	21341
PRS_I9_SECONDRIGHT	ProRS_NEURODEGOTH	-0.0147483	0.0420774	1.37595	19888
PRS_I9_SECONDRIGHT	ProRS_RHEUMA_NOS	-0.017091	0.00953583	2.02064	23900
PRS_I9_SECONDRIGHT	ProRS_RHEUMA_OTHER_WIDE	-0.0243804	0.000233892	3.63098	23715
PRS_I9_SECONDRIGHT	ProRS_SLE_FG	-0.0092257	0.291888	0.534784	13483
PRS_I9_SECONDRIGHT	ProRS_SMOKING_DEPEND	-0.0102045	0.120334	0.919611	24573
PRS_I9_SECONDRIGHT	ProRS_T1D	0.00562349	0.491396	0.308568	15366
PRS_I9_SECONDRIGHT	ProRS_T2D	-0.00488991	0.477644	0.320896	24537
PRS_I9_SECONDRIGHT	ProRS_ULCERNAS	-0.00879918	0.299776	0.523203	14972
PRS_I9_STR	ProRS_AB1_BACT_BIR_OTHER_INF_AGENTS	-0.0341233	3.6e-07	6.44368	24378
PRS_I9_STR	ProRS_AB1_BACT_INTEST_OTH	-0.0327437	5.95e-06	5.22528	19215
PRS_I9_STR	ProRS_AB1_INTESTINAL_INFECTIONS	-0.0220618	0.00045013	3.34666	25364
PRS_I9_STR	ProRS_AB1_MYCOSES	-0.0280768	8.83e-06	5.05393	25215
PRS_I9_STR	ProRS_AB1_OTHER_BACT_INOTHER	-0.0322198	9.96e-07	6.00161	23816
PRS_I9_STR	ProRS_AB1_OTHER_BACTERIAL	-0.0267185	3e-05	4.52252	25254
PRS_I9_STR	ProRS_AB1_OTHER_SEPSIS	-0.024639	0.000104158	3.98231	25094
PRS_I9_STR	ProRS_AB1_OTHER_VIRAL	-0.0146685	0.0352408	1.45295	20700
PRS_I9_STR	ProRS_AB1_STREPTSTAPHYCOCC_INOTHER	-0.0208136	0.00225542	2.64677	22654
PRS_I9_STR	ProRS_AB1_VIRAL_NOS	-0.0165154	0.0193274	1.71383	20136
PRS_I9_STR	ProRS_AB1_VIRAL_SKIN_MUCOUS_MEMBRANE	-0.00368495	0.586769	0.231533	21774
PRS_I9_STR	ProRS_ASTHMA_NAS	-0.0202995	0.010898	1.96265	16699
PRS_I9_STR	ProRS_AUD	-0.0218694	0.000848653	3.07127	23677
PRS_I9_STR	ProRS_BACT_INTEST_INFECTION_NOS	-0.022509	0.00624383	2.20455	14824
PRS_I9_STR	ProRS_C3_NONHODGKIN_EXALLC	-0.0239554	0.00115409	2.93776	19001
PRS_I9_STR	ProRS_C3_OTHER_SKIN_EXALLC	0.00935513	0.173753	0.760068	21168
PRS_I9_STR	ProRS_C3_SQUOMOUS_CELL_CARCINOMA_SKIN_EXALLC	0.0182867	0.00774123	2.11119	21239
PRS_I9_STR	ProRS_CD2_BENIGN_COLON_NOS	-0.0171207	0.0614174	1.21171	11991
PRS_I9_STR	ProRS_CD2_BENIGN_COLORECANI	-0.0234253	0.000214377	3.66882	25131
PRS_I9_STR	ProRS_CD2_BENIGN_LIPOMATOUS	-0.00371351	0.647321	0.188881	15206
PRS_I9_STR	ProRS_CD2_BENIGN_MELANOCYTIC	0.0260529	0.00107077	2.9703	15806
PRS_I9_STR	ProRS_CD2_BENIGN_OTHERDIGESTIVE	-0.0157041	0.0524736	1.28006	15277
PRS_I9_STR	ProRS_CD2_BENIGN_SIGMOID_COLON	-0.0336753	9.23e-08	7.03467	25176
PRS_I9_STR	ProRS_CHRONNAS	-0.0253358	0.000795906	3.09914	17886
PRS_I9_STR	ProRS_COPD_EARLY	-0.0308635	2.98e-06	5.52649	25265
PRS_I9_STR	ProRS_D3_AGRANULOCYTOSIS	0.000528268	0.935845	0.0287961	24943
PRS_I9_STR	ProRS_D3_ANAEMIA_IRONDEF_NAS	-0.00986533	0.123393	0.908709	25059
PRS_I9_STR	ProRS_D3_ANAEMIANAS	-0.0190997	0.00357589	2.44662	25079
PRS_I9_STR	ProRS_DUODENAL_ULCER_UNSPE_ACUTE_CHRONIC_WO_HAEMORRHAGE_PERFORATION	-0.0177017	0.0124056	1.90638	20299
PRS_I9_STR	ProRS_E4_ENDOGLAND	-0.0210632	0.00087088	3.06004	25015
PRS_I9_STR	ProRS_E4_FLUIDELECTRO	-0.0181998	0.0152135	1.81777	21108
PRS_I9_STR	ProRS_E4_HYPERCHOL	-0.0502859	3.12e-12	11.506	22568
PRS_I9_STR	ProRS_E4_HYPERLIPNAS	-0.0397504	5.04e-08	7.29784	19953
PRS_I9_STR	ProRS_E4_LIPOPROT	-0.0502501	2.73e-12	11.564	22899
PRS_I9_STR	ProRS_E4_METABOLIA	-0.0477211	4.62e-12	11.3356	25226
PRS_I9_STR	ProRS_E4_OBESITY	-0.0400775	1.04e-09	8.98479	25404
PRS_I9_STR	ProRS_E4_OBESITYNAS	-0.0450237	9.1e-12	11.0411	25438
PRS_I9_STR	ProRS_E4_THYROID	-0.0231191	0.000466204	3.33142	23460
PRS_I9_STR	ProRS_E4_VOLUME	-0.0119846	0.099294	1.00308	20106
PRS_I9_STR	ProRS_F5_ALCOHOL_DEPENDENCE	-0.0163275	0.0245747	1.60951	19199
PRS_I9_STR	ProRS_F5_ALCOHOLAC	-0.00613101	0.388068	0.411092	20028
PRS_I9_STR	ProRS_F5_ANXIETY	-0.0287891	5.32e-06	5.27396	25094
PRS_I9_STR	ProRS_F5_DEPRESSIO	-0.0240711	0.000159009	3.79858	25155
PRS_I9_STR	ProRS_FALLS	-0.0226551	0.000353656	3.45142	25208
PRS_I9_STR	ProRS_G6_CARPTU	-0.0230896	0.00337535	2.47168	17108
PRS_I9_STR	ProRS_G6_CPETAL	-0.0260029	5.15e-05	4.28794	24903
PRS_I9_STR	ProRS_G6_EPIPAROX	-0.0363745	7.35e-08	7.13367	23348
PRS_I9_STR	ProRS_G6_EPLEPSY	-0.00422915	0.564387	0.248423	19844
PRS_I9_STR	ProRS_G6_HEMIPLE	-0.0333194	1.74e-07	6.75861	25145
PRS_I9_STR	ProRS_G6_MIGRAINE	-0.0287264	8.67e-06	5.06196	24017
PRS_I9_STR	ProRS_G6_MS	-0.0256306	0.0018483	2.73323	15062
PRS_I9_STR	ProRS_G6_OTHNEU	-0.0176447	0.00524595	2.28018	25136
PRS_I9_STR	ProRS_G6_ROOTPLEXOTHUNS	-0.034102	3.16e-07	6.5008	22486
PRS_I9_STR	ProRS_G6_SLEEPAPNO	-0.0407066	1.25e-10	9.90323	25000
PRS_I9_STR	ProRS_G6_SLEEPDISOTH	-0.0473504	6.67e-13	12.1759	23492
PRS_I9_STR	ProRS_GOUT_NOS	-0.0249211	7.53e-05	4.12324	25257
PRS_I9_STR	ProRS_H7_CATARACTOTHER	-0.000239996	0.970517	0.0129968	24084
PRS_I9_STR	ProRS_H7_CATARACTSENILE	0.00113819	0.86242	0.064281	23734
PRS_I9_STR	ProRS_H7_CHOROIDRETINA	-0.0142104	0.0270072	1.56852	25186
PRS_I9_STR	ProRS_H7_EYELIDDIS	-0.03182	5.77e-06	5.23869	20320
PRS_I9_STR	ProRS_H7_GLAUCNAS	-0.00719515	0.258376	0.587747	24982
PRS_I9_STR	ProRS_H7_GLAUCOMA	-0.00256535	0.68502	0.164297	25255
PRS_I9_STR	ProRS_H7_OCUMUSCLE	-0.00538173	0.394846	0.403572	25228
PRS_I9_STR	ProRS_H7_VISUDISTURB	-0.0186277	0.00329049	2.48274	25017
PRS_I9_STR	ProRS_H8_MIDDLEMASTOID	-0.0283483	0.00053528	3.27142	14947
PRS_I9_STR	ProRS_H8_OTHEREAR	-0.0241791	0.000124807	3.90376	25201
PRS_I9_STR	ProRS_I9_AF	-0.0374235	8.99e-06	5.04646	16175
PRS_I9_STR	ProRS_I9_ANGINA	-0.0459131	4.06e-09	8.39176	18256
PRS_I9_STR	ProRS_I9_ARTOTH	-0.020579	0.00227308	2.64338	22546
PRS_I9_STR	ProRS_I9_CARDMYO	-0.0167561	0.0236724	1.62576	19151
PRS_I9_STR	ProRS_I9_CHD	-0.0409695	3.73e-08	7.42868	19570
PRS_I9_STR	ProRS_I9_CONDUCTIO	-0.0229466	0.000909235	3.04132	21965
PRS_I9_STR	ProRS_I9_CORATHER	-0.0414022	1e-08	7.99976	21159
PRS_I9_STR	ProRS_I9_HEARTFAIL	-0.0245486	0.000194718	3.71059	25209
PRS_I9_STR	ProRS_I9_HYPOTE	-0.0084949	0.178268	0.748926	25265
PRS_I9_STR	ProRS_I9_HYPTENS	-0.0480192	8.74e-12	11.0586	23247
PRS_I9_STR	ProRS_I9_HYPTENSESS	-0.0481048	9.52e-12	11.0213	23332
PRS_I9_STR	ProRS_I9_HYPTENSPUL	-0.011445	0.18412	0.734899	14192
PRS_I9_STR	ProRS_I9_HYPTENSRD	-0.007144	0.422623	0.374047	13521
PRS_I9_STR	ProRS_I9_IHD	-0.045385	8.65e-10	9.06322	20297
PRS_I9_STR	ProRS_I9_MI_STRICT	-0.0302052	3.92e-05	4.40686	19746
PRS_I9_STR	ProRS_I9_OTHARR	-0.000967824	0.891627	0.0498168	21212
PRS_I9_STR	ProRS_I9_OTHILLHEART	-0.0189682	0.00647667	2.18865	21962
PRS_I9_STR	ProRS_I9_OTHPER	-0.0246678	0.000203287	3.69189	24602
PRS_I9_STR	ProRS_I9_PAROXTAC	-0.0150723	0.102078	0.991066	12921
PRS_I9_STR	ProRS_I9_PHLETHROM	-0.0260758	0.000147196	3.8321	21584
PRS_I9_STR	ProRS_I9_PHLETHROMBDVTLOW	-0.0299114	1.95e-05	4.7104	20723
PRS_I9_STR	ProRS_I9_PULMEMB	-0.0365965	9.89e-09	8.0046	24774
PRS_I9_STR	ProRS_I9_RHEUVALV	-0.0157271	0.0149211	1.8262	25258
PRS_I9_STR	ProRS_I9_SECONDRIGHT	-0.0150019	0.022157	1.65449	24527
PRS_I9_STR	ProRS_I9_STR	-0.034322	1.93e-09	8.71465	31400
PRS_I9_STR	ProRS_I9_TIA	-0.0233649	0.000477701	3.32084	22902
PRS_I9_STR	ProRS_I9_UAP	-0.0479011	8.53e-09	8.06907	15161
PRS_I9_STR	ProRS_I9_VARICVE	0.00363639	0.663137	0.178397	14370
PRS_I9_STR	ProRS_I9_VTE	-0.0326382	4.03e-07	6.39498	24235
PRS_I9_STR	ProRS_IPF	-0.0254277	0.000332428	3.4783	23613
PRS_I9_STR	ProRS_J10_ACUTELOWERNAS	-0.041754	2.43e-10	9.61388	25158
PRS_I9_STR	ProRS_J10_ASTHMA_EXMORE	-0.0204622	0.0105241	1.97781	16497
PRS_I9_STR	ProRS_J10_CHRONSINUSITIS	-0.0047931	0.516509	0.286922	18383
PRS_I9_STR	ProRS_J10_INFLUPNEU	-0.0236821	0.000646492	3.18944	25343
PRS_I9_STR	ProRS_J10_LOWCHRON	-0.00873152	0.197934	0.703479	23178
PRS_I9_STR	ProRS_J10_LOWERINF	-0.0428694	6.35e-11	10.1973	25183
PRS_I9_STR	ProRS_J10_NASALPOLYP	-0.00885911	0.311539	0.506487	13143
PRS_I9_STR	ProRS_J10_PLEURA	-0.0344277	1.1e-07	6.95951	25461
PRS_I9_STR	ProRS_J10_PLEUREFFUSION	-0.0316263	1.58e-06	5.80102	24250
PRS_I9_STR	ProRS_J10_VOCALLARYNX	-0.0373926	5.85e-06	5.23261	14774
PRS_I9_STR	ProRS_JOINTPAIN	-0.0285859	0.000175113	3.75668	18627
PRS_I9_STR	ProRS_K11_ACUTPANC	-0.0271268	6.05e-05	4.21839	22009
PRS_I9_STR	ProRS_K11_BILIAOTH	-0.0247976	0.000151196	3.82046	23530
PRS_I9_STR	ProRS_K11_CD_STRICT2	-0.0181686	0.0184581	1.73381	16954
PRS_I9_STR	ProRS_K11_CHOLECYST	-0.0324575	6.71e-06	5.17357	19323
PRS_I9_STR	ProRS_K11_CHOLELITH	-0.0286893	4.85e-05	4.31401	20497
PRS_I9_STR	ProRS_K11_CHRONGASTR	-0.0296046	9.59e-05	4.01805	17525
PRS_I9_STR	ProRS_K11_COELIAC	-0.0141912	0.0482829	1.31621	19676
PRS_I9_STR	ProRS_K11_CONSTIPATION	-0.0163899	0.00932955	2.03014	25263
PRS_I9_STR	ProRS_K11_DIAHER	-0.0308253	1.11e-05	4.95372	21063
PRS_I9_STR	ProRS_K11_DISLIVOTH	-0.035395	2.35e-08	7.62875	25021
PRS_I9_STR	ProRS_K11_DISORD_TEETH	-0.026189	0.000251603	3.59928	19560
PRS_I9_STR	ProRS_K11_DIVERTIC	-0.0310212	7.92e-06	5.10152	21699
PRS_I9_STR	ProRS_K11_DULC	-0.0139051	0.0952441	1.02116	14891
PRS_I9_STR	ProRS_K11_ENERCOLNONINF	-0.0291126	0.000244969	3.61089	18010
PRS_I9_STR	ProRS_K11_FISTULA	-0.0372843	1.06e-06	5.97497	17159
PRS_I9_STR	ProRS_K11_FUNCDYSP	-0.0127952	0.1328	0.876801	13971
PRS_I9_STR	ProRS_K11_GASTRODUOULC	-0.026676	0.000807145	3.09305	16359
PRS_I9_STR	ProRS_K11_GULC	-0.026803	0.000545374	3.26331	17006
PRS_I9_STR	ProRS_K11_HERING	0.0103219	0.190206	0.720776	16244
PRS_I9_STR	ProRS_K11_HERNIA	-0.0193156	0.00603517	2.21931	20924
PRS_I9_STR	ProRS_K11_IBS	-0.0236421	0.00177395	2.75106	17647
PRS_I9_STR	ProRS_K11_ILEUS	-0.0138583	0.0611488	1.21361	18295
PRS_I9_STR	ProRS_K11_INTESTOTH	-0.0283591	2.68e-05	4.57163	23297
PRS_I9_STR	ProRS_K11_LIP_ORAL_MUCOSA	-0.0239274	0.000397526	3.40063	21912
PRS_I9_STR	ProRS_K11_LIVER	-0.0354111	4.37e-08	7.36001	25195
PRS_I9_STR	ProRS_K11_MALABSORB	-0.0121598	0.0932361	1.03042	19281
PRS_I9_STR	ProRS_K11_OESITIS	-0.0144195	0.0768646	1.11427	15724
PRS_I9_STR	ProRS_K11_OESOBST	0.00091708	0.900886	0.0453301	18549
PRS_I9_STR	ProRS_K11_OESSTODUO	-0.0263862	0.000170984	3.76704	21104
PRS_I9_STR	ProRS_K11_OESULC	-0.00449455	0.599905	0.221918	13889
PRS_I9_STR	ProRS_K11_ORAL	-0.0400811	1.03e-07	6.98555	17643
PRS_I9_STR	ProRS_K11_OTHANRECT	-0.0382669	3.34e-06	5.476	15203
PRS_I9_STR	ProRS_K11_OTHDIG	-0.0213225	0.000900967	3.04529	25160
PRS_I9_STR	ProRS_K11_OTHDISDIG	-0.0177934	0.00531784	2.27426	24873
PRS_I9_STR	ProRS_K11_OTHDISOES	-0.00375211	0.599278	0.222372	19710
PRS_I9_STR	ProRS_K11_OTHDISSTOMDUOD	-0.0172322	0.0154403	1.81134	20075
PRS_I9_STR	ProRS_K11_OTHENTERCOL	-0.035327	4.01e-06	5.39659	18452
PRS_I9_STR	ProRS_K11_OTHFUNC	-0.0200137	0.00644885	2.19052	19757
PRS_I9_STR	ProRS_K11_OTHGASTR	-0.0269678	0.000276359	3.55853	19195
PRS_I9_STR	ProRS_K11_OTHILEUS	-0.0147	0.0491742	1.30826	18118
PRS_I9_STR	ProRS_K11_OTHINT	-0.0289303	5.29e-05	4.27621	19829
PRS_I9_STR	ProRS_K11_OTHPERITON	-0.015269	0.0157191	1.80357	25097
PRS_I9_STR	ProRS_K11_PERITON	-0.0159869	0.0113662	1.94439	25183
PRS_I9_STR	ProRS_K11_POSTOPDIS	-0.0163901	0.0145534	1.83704	22284
PRS_I9_STR	ProRS_K11_REFLUX	-0.0245367	0.000434511	3.362	21431
PRS_I9_STR	ProRS_K11_UC_STRICT2	-0.00760792	0.337658	0.471523	16886
PRS_I9_STR	ProRS_K11_UMBHER	-0.0332168	8.24e-06	5.084	18089
PRS_I9_STR	ProRS_K11_VENTHER	-0.0181861	0.013916	1.85648	18697
PRS_I9_STR	ProRS_KRA_PSY_ALCOH_EXMORE	-0.00467833	0.507591	0.294486	20293
PRS_I9_STR	ProRS_KRA_PSY_ANXIETY_EXMORE	-0.0291132	5.96e-06	5.22512	24292
PRS_I9_STR	ProRS_KRA_PSY_ANYMENTAL	-0.0323884	2.93e-07	6.53255	25303
PRS_I9_STR	ProRS_KRA_PSY_SCHIZODEL_EXMORE	-0.00812062	0.27585	0.559327	18224
PRS_I9_STR	ProRS_KRA_PSY_SUBSTANCE_EXMORE	-0.0187613	0.00417956	2.37887	24266
PRS_I9_STR	ProRS_L12_ABSCESS_CUT	-0.0242072	0.000613028	3.21252	20200
PRS_I9_STR	ProRS_L12_ATROPHICSKIN	-0.0127698	0.0868843	1.06106	17995
PRS_I9_STR	ProRS_L12_CELLULITIS	-0.0379387	4.51e-08	7.34613	22667
PRS_I9_STR	ProRS_L12_DERMATITISECZEMA	-0.0348808	3.16e-08	7.49983	25169
PRS_I9_STR	ProRS_L12_FOLLICULARCYST	-0.00105925	0.90065	0.045444	13922
PRS_I9_STR	ProRS_L12_INFECT_SKIN	-0.0345364	6.25e-07	6.20419	22408
PRS_I9_STR	ProRS_L12_NAILDIS	-0.0207522	0.0111	1.95468	15021
PRS_I9_STR	ProRS_L12_OTHERDISSKINANDSUBCUTIS	-0.00751408	0.280603	0.551908	20631
PRS_I9_STR	ProRS_L12_OTHERSKINSUBCUTIS	-0.0267157	4.45e-05	4.3512	23377
PRS_I9_STR	ProRS_L12_PAPULOSQUAMOUS	-0.0120285	0.0736786	1.13266	24133
PRS_I9_STR	ProRS_L12_PSORI_NAS	-0.0153682	0.0177863	1.74991	24550
PRS_I9_STR	ProRS_L12_PSORIASIS	-0.0139651	0.0345673	1.46133	24326
PRS_I9_STR	ProRS_L12_SKINSUBCUTISNAS	-0.00341314	0.622214	0.20606	20847
PRS_I9_STR	ProRS_M13_ARTHROPATHIES	-0.0309219	3.56e-05	4.44882	22210
PRS_I9_STR	ProRS_M13_ARTHROSIS	-0.0402727	3.92e-08	7.40677	22227
PRS_I9_STR	ProRS_M13_ARTHROSIS_INCLAVO	-0.0417576	3.66e-09	8.43602	24666
PRS_I9_STR	ProRS_M13_ARTHROSIS_KNEE	-0.0273247	0.000584023	3.23357	18544
PRS_I9_STR	ProRS_M13_ARTHROSIS_OTH	-0.0331943	4.38e-06	5.35822	20432
PRS_I9_STR	ProRS_M13_ARTHROSIS_POLY	-0.0275273	0.000214111	3.66936	18120
PRS_I9_STR	ProRS_M13_ARTHTROSIS_COX	-0.0199197	0.013034	1.88492	18784
PRS_I9_STR	ProRS_M13_ARTHTROSIS_COX_PRIM_ICD10	-0.034125	1.05e-05	4.98012	18040
PRS_I9_STR	ProRS_M13_BONECONTINUITY	-0.0320195	5.72e-06	5.24277	20172
PRS_I9_STR	ProRS_M13_BONEDISNAS	-0.0131428	0.0703956	1.15245	18960
PRS_I9_STR	ProRS_M13_CERVICALGIA	-0.0205741	0.00316523	2.4996	20746
PRS_I9_STR	ProRS_M13_CERVICDISC	-0.0243446	0.000549109	3.26034	20206
PRS_I9_STR	ProRS_M13_DEFORMDORSO	0.000568042	0.933088	0.0300773	22199
PRS_I9_STR	ProRS_M13_DORSALGIANAS	-0.0236117	0.000439416	3.35712	22242
PRS_I9_STR	ProRS_M13_DORSOPATHY	-0.0421844	7.11e-10	9.14839	23262
PRS_I9_STR	ProRS_M13_DORSOPATHYOTH	-0.0385746	5.95e-08	7.2255	21149
PRS_I9_STR	ProRS_M13_DUPUTRYEN	0.00251213	0.729345	0.137067	19172
PRS_I9_STR	ProRS_M13_ENTESOPATHYOTH	-0.00963671	0.215738	0.666073	16575
PRS_I9_STR	ProRS_M13_FIBROBLASTIC	-0.00512985	0.475471	0.322876	19504
PRS_I9_STR	ProRS_M13_GANGLION	-0.0111104	0.165998	0.779898	15575
PRS_I9_STR	ProRS_M13_GOUT	-0.0301182	6.17e-05	4.20948	18057
PRS_I9_STR	ProRS_M13_HALLUXRIGIDUS	0.0107484	0.246449	0.608273	12000
PRS_I9_STR	ProRS_M13_HALLUXVALGUS	-0.000348179	0.968925	0.0137101	12575
PRS_I9_STR	ProRS_M13_HAMMERTOE	-0.00352141	0.667328	0.175661	14903
PRS_I9_STR	ProRS_M13_IMPINGEMENT	-0.0370062	2.77e-07	6.55803	19433
PRS_I9_STR	ProRS_M13_INTERVERTEB	-0.0228857	0.00110325	2.95733	21234
PRS_I9_STR	ProRS_M13_KNEEDERANGEMENTS	-0.0210152	0.0173734	1.76012	12933
PRS_I9_STR	ProRS_M13_LIMBPAIN	-0.0297954	4.59e-05	4.3386	19193
PRS_I9_STR	ProRS_M13_LOWBACKPAIN	-0.0376615	4.21e-07	6.3753	18822
PRS_I9_STR	ProRS_M13_LUMBAR_PROLAPSE	-0.0112229	0.110098	0.958222	20283
PRS_I9_STR	ProRS_M13_MENISCUSDERANGEMENTS	-0.0168742	0.0538487	1.26883	13257
PRS_I9_STR	ProRS_M13_OSTEOCHONDRO	-0.0248361	8.78e-05	4.05671	25144
PRS_I9_STR	ProRS_M13_OSTEOPOROSIS	-0.00651563	0.312034	0.505798	24432
PRS_I9_STR	ProRS_M13_OTHERBONE	-0.027469	9.81e-05	4.00838	20116
PRS_I9_STR	ProRS_M13_OTHERJOINT	-0.0344415	4.17e-05	4.37952	15920
PRS_I9_STR	ProRS_M13_POLYARTHROPATHIES	-0.0341338	6.59e-06	5.18083	20347
PRS_I9_STR	ProRS_M13_RHEUMA	-0.0246746	0.00185781	2.731	16974
PRS_I9_STR	ProRS_M13_ROTATORCUFF	-0.0289615	1.99e-05	4.70122	21811
PRS_I9_STR	ProRS_M13_SCIATICA	-0.00713984	0.304289	0.516713	20781
PRS_I9_STR	ProRS_M13_SHOULDER	-0.0336982	3.17e-06	5.49899	19259
PRS_I9_STR	ProRS_M13_SHOULDERNAS	-0.0247871	0.00185413	2.73186	15834
PRS_I9_STR	ProRS_M13_SOFTOVERUSE	-0.0251167	0.000402035	3.39574	19891
PRS_I9_STR	ProRS_M13_SOFTTISSUENAS	-0.0405244	4.18e-09	8.37843	21111
PRS_I9_STR	ProRS_M13_SOFTTISSUEOTH	-0.035805	2.65e-07	6.57645	20972
PRS_I9_STR	ProRS_M13_SPINSTENOSIS	0.00488553	0.465902	0.331706	22331
PRS_I9_STR	ProRS_M13_SPONDYLOPATHY	-0.0247768	0.00024603	3.60901	23579
PRS_I9_STR	ProRS_M13_SPONDYLOSIS	-0.026328	7.2e-05	4.14266	22900
PRS_I9_STR	ProRS_M13_SYNOTEND	-0.0173314	0.0198049	1.70323	18100
PRS_I9_STR	ProRS_M13_TENDOSYNOVITISNAS	-0.0221353	0.00188036	2.72576	19878
PRS_I9_STR	ProRS_M13_TOEDEFORMOTH	-0.0166345	0.0478702	1.31993	14455
PRS_I9_STR	ProRS_M13_TRIGGERFINGER	-0.0159365	0.0332157	1.47866	17871
PRS_I9_STR	ProRS_MIGRAINE_UNSPE	-0.0272568	1.54e-05	4.81115	25189
PRS_I9_STR	ProRS_N14_ACUTERENFAIL	-0.0162982	0.0139075	1.85675	24396
PRS_I9_STR	ProRS_N14_CALCUKIDUR	-0.0484246	7.44e-12	11.1286	20023
PRS_I9_STR	ProRS_N14_CHRONKIDNEYDIS	-0.0142725	0.0349924	1.45603	24370
PRS_I9_STR	ProRS_N14_CYSTITIS	-0.0206322	0.00346505	2.46029	20144
PRS_I9_STR	ProRS_N14_KIDUROTH	-0.0224478	0.000436096	3.36042	25163
PRS_I9_STR	ProRS_N14_NEUROMUSCDYSBLADD	-0.0241055	0.00411838	2.38527	14216
PRS_I9_STR	ProRS_N14_OBSTRUREFLUROPATH	-0.022328	0.00104655	2.98024	22723
PRS_I9_STR	ProRS_N14_OTHBLADD	-0.0248028	0.000327603	3.48465	21031
PRS_I9_STR	ProRS_N14_RENALTUB	-0.024286	0.000225849	3.64618	25541
PRS_I9_STR	ProRS_N14_RENFAILNAS	0.000190498	0.97915	0.00915095	19243
PRS_I9_STR	ProRS_N14_URETHRALSTRICT	-0.0142214	0.0535841	1.27096	18581
PRS_I9_STR	ProRS_N14_URETHRAOTH	-0.034755	4e-07	6.39815	21872
PRS_I9_STR	ProRS_N14_URINOTH	-0.0333112	1.51e-06	5.82127	21689
PRS_I9_STR	ProRS_NEURODEGOTH	-0.020875	0.0036777	2.43442	20276
PRS_I9_STR	ProRS_RHEUMA_NOS	-0.0151929	0.0202266	1.69408	24253
PRS_I9_STR	ProRS_RHEUMA_OTHER_WIDE	-0.028047	2e-05	4.69908	24032
PRS_I9_STR	ProRS_SLE_FG	-0.0128484	0.138645	0.858095	13714
PRS_I9_STR	ProRS_SMOKING_DEPEND	-0.0317364	1.08e-06	5.96822	24954
PRS_I9_STR	ProRS_T1D	-0.0111783	0.168531	0.773319	15577
PRS_I9_STR	ProRS_T2D	-0.0449767	4.83e-11	10.3158	24859
PRS_I9_STR	ProRS_ULCERNAS	-0.00873872	0.299665	0.523364	15221
PRS_I9_TIA	ProRS_AB1_BACT_BIR_OTHER_INF_AGENTS	-0.033442	1.78e-06	5.74895	22347
PRS_I9_TIA	ProRS_AB1_BACT_INTEST_OTH	-0.0152381	0.0438626	1.35791	17596
PRS_I9_TIA	ProRS_AB1_INTESTINAL_INFECTIONS	-0.00447419	0.496717	0.303891	23146
PRS_I9_TIA	ProRS_AB1_MYCOSES	-0.0126047	0.0559965	1.25184	23152
PRS_I9_TIA	ProRS_AB1_OTHER_BACT_INOTHER	-0.0300795	1.23e-05	4.90898	21818
PRS_I9_TIA	ProRS_AB1_OTHER_BACTERIAL	-0.0155741	0.0198169	1.70296	23151
PRS_I9_TIA	ProRS_AB1_OTHER_SEPSIS	-0.0093014	0.160656	0.794104	23005
PRS_I9_TIA	ProRS_AB1_OTHER_VIRAL	-0.0247857	0.000641653	3.1927	19030
PRS_I9_TIA	ProRS_AB1_STREPTSTAPHYCOCC_INOTHER	-0.0272708	0.000127946	3.89297	20756
PRS_I9_TIA	ProRS_AB1_VIRAL_NOS	-0.0214661	0.00354995	2.44978	18502
PRS_I9_TIA	ProRS_AB1_VIRAL_SKIN_MUCOUS_MEMBRANE	0.000730713	0.917929	0.0371911	19903
PRS_I9_TIA	ProRS_ASTHMA_NAS	-0.00875976	0.29137	0.535555	15393
PRS_I9_TIA	ProRS_AUD	-0.0150859	0.0271833	1.5657	21830
PRS_I9_TIA	ProRS_BACT_INTEST_INFECTION_NOS	-0.0043163	0.615794	0.210564	13570
PRS_I9_TIA	ProRS_C3_NONHODGKIN_EXALLC	-0.0178266	0.020572	1.68672	17438
PRS_I9_TIA	ProRS_C3_OTHER_SKIN_EXALLC	-0.00504946	0.481509	0.317396	19472
PRS_I9_TIA	ProRS_C3_SQUOMOUS_CELL_CARCINOMA_SKIN_EXALLC	0.00279851	0.695899	0.157453	19549
PRS_I9_TIA	ProRS_CD2_BENIGN_COLON_NOS	-0.0142372	0.136232	0.865719	10987
PRS_I9_TIA	ProRS_CD2_BENIGN_COLORECANI	-0.0323347	9.61e-07	6.01747	23107
PRS_I9_TIA	ProRS_CD2_BENIGN_LIPOMATOUS	0.00528431	0.534389	0.272142	13852
PRS_I9_TIA	ProRS_CD2_BENIGN_MELANOCYTIC	0.00742635	0.372482	0.428895	14455
PRS_I9_TIA	ProRS_CD2_BENIGN_OTHERDIGESTIVE	0.00195789	0.817177	0.0876839	13960
PRS_I9_TIA	ProRS_CD2_BENIGN_SIGMOID_COLON	-0.0242932	0.000222126	3.6534	23118
PRS_I9_TIA	ProRS_CHRONNAS	0.00350897	0.657088	0.182376	16377
PRS_I9_TIA	ProRS_COPD_EARLY	-0.0170209	0.0135865	1.86689	23161
PRS_I9_TIA	ProRS_D3_AGRANULOCYTOSIS	-0.000380186	0.955653	0.0196999	22888
PRS_I9_TIA	ProRS_D3_ANAEMIA_IRONDEF_NAS	-0.00428227	0.521618	0.282647	23049
PRS_I9_TIA	ProRS_D3_ANAEMIANAS	-0.00806061	0.239117	0.621389	22980
PRS_I9_TIA	ProRS_DUODENAL_ULCER_UNSPE_ACUTE_CHRONIC_WO_HAEMORRHAGE_PERFORATION	-0.00642793	0.38387	0.415816	18606
PRS_I9_TIA	ProRS_E4_ENDOGLAND	-0.0133857	0.0429169	1.36737	22895
PRS_I9_TIA	ProRS_E4_FLUIDELECTRO	-0.0164173	0.0358244	1.44582	19361
PRS_I9_TIA	ProRS_E4_HYPERCHOL	-0.0282931	0.000179039	3.74705	20649
PRS_I9_TIA	ProRS_E4_HYPERLIPNAS	-0.0300356	7.86e-05	4.10483	18338
PRS_I9_TIA	ProRS_E4_LIPOPROT	-0.0311331	3.57e-05	4.44734	20947
PRS_I9_TIA	ProRS_E4_METABOLIA	-0.0319959	9.4e-06	5.02677	23077
PRS_I9_TIA	ProRS_E4_OBESITY	-0.0317012	3.83e-06	5.41641	23304
PRS_I9_TIA	ProRS_E4_OBESITYNAS	-0.0347974	4.76e-07	6.32233	23264
PRS_I9_TIA	ProRS_E4_THYROID	-0.0196939	0.00438508	2.35802	21426
PRS_I9_TIA	ProRS_E4_VOLUME	-0.0112075	0.139176	0.856435	18512
PRS_I9_TIA	ProRS_F5_ALCOHOL_DEPENDENCE	-0.00742623	0.328605	0.483326	17531
PRS_I9_TIA	ProRS_F5_ALCOHOLAC	-0.00838505	0.259582	0.585725	18275
PRS_I9_TIA	ProRS_F5_ANXIETY	-0.0166667	0.0115347	1.93799	23051
PRS_I9_TIA	ProRS_F5_DEPRESSIO	-0.0182968	0.00596257	2.22457	23074
PRS_I9_TIA	ProRS_FALLS	-0.0211137	0.00146108	2.83533	23030
PRS_I9_TIA	ProRS_G6_CARPTU	-0.0145152	0.0778937	1.1085	15695
PRS_I9_TIA	ProRS_G6_CPETAL	-0.0200338	0.00287603	2.54121	22664
PRS_I9_TIA	ProRS_G6_EPIPAROX	-0.0300788	2.02e-05	4.69482	21411
PRS_I9_TIA	ProRS_G6_EPLEPSY	-0.020373	0.00808002	2.09259	17997
PRS_I9_TIA	ProRS_G6_HEMIPLE	-0.021649	0.00118006	2.9281	22908
PRS_I9_TIA	ProRS_G6_MIGRAINE	-0.0290686	1.8e-05	4.74388	21792
PRS_I9_TIA	ProRS_G6_MS	-0.03085	0.000335136	3.47478	13810
PRS_I9_TIA	ProRS_G6_OTHNEU	-0.0118545	0.072251	1.14116	23098
PRS_I9_TIA	ProRS_G6_ROOTPLEXOTHUNS	-0.0296596	2.07e-05	4.68442	20597
PRS_I9_TIA	ProRS_G6_SLEEPAPNO	-0.0313661	2.08e-06	5.68166	22911
PRS_I9_TIA	ProRS_G6_SLEEPDISOTH	-0.0339685	9.17e-07	6.03766	21291
PRS_I9_TIA	ProRS_GOUT_NOS	-0.0232654	0.00040431	3.39329	23132
PRS_I9_TIA	ProRS_H7_CATARACTOTHER	-0.0121903	0.0718705	1.14345	22108
PRS_I9_TIA	ProRS_H7_CATARACTSENILE	-0.0110019	0.10834	0.965213	21816
PRS_I9_TIA	ProRS_H7_CHOROIDRETINA	-0.0105112	0.117153	0.931245	23106
PRS_I9_TIA	ProRS_H7_EYELIDDIS	-0.0199046	0.00657926	2.18182	18658
PRS_I9_TIA	ProRS_H7_GLAUCNAS	-0.0177704	0.00762019	2.11803	22838
PRS_I9_TIA	ProRS_H7_GLAUCOMA	-0.00999302	0.130945	0.882911	23099
PRS_I9_TIA	ProRS_H7_OCUMUSCLE	-0.00877702	0.18445	0.73412	23098
PRS_I9_TIA	ProRS_H7_VISUDISTURB	-0.0163789	0.0134275	1.872	22887
PRS_I9_TIA	ProRS_H8_MIDDLEMASTOID	-0.0313563	0.000240701	3.61852	13734
PRS_I9_TIA	ProRS_H8_OTHEREAR	-0.0159525	0.0152367	1.81711	23162
PRS_I9_TIA	ProRS_I9_AF	-0.0261602	0.0027155	2.56615	14948
PRS_I9_TIA	ProRS_I9_ANGINA	-0.0276953	0.000684449	3.16466	16800
PRS_I9_TIA	ProRS_I9_ARTOTH	-0.0136378	0.0527243	1.27799	20688
PRS_I9_TIA	ProRS_I9_CARDMYO	-0.00237158	0.758164	0.120237	17684
PRS_I9_TIA	ProRS_I9_CHD	-0.0268935	0.00053264	3.27357	17980
PRS_I9_TIA	ProRS_I9_CONDUCTIO	-0.0131327	0.068254	1.16587	20240
PRS_I9_TIA	ProRS_I9_CORATHER	-0.0314569	3.08e-05	4.512	19359
PRS_I9_TIA	ProRS_I9_HEARTFAIL	-0.0194312	0.00473288	2.32487	23128
PRS_I9_TIA	ProRS_I9_HYPOTE	-0.00211243	0.748852	0.125604	23114
PRS_I9_TIA	ProRS_I9_HYPTENS	-0.0430543	4.39e-09	8.35736	21337
PRS_I9_TIA	ProRS_I9_HYPTENSESS	-0.0418471	1.31e-08	7.88247	21423
PRS_I9_TIA	ProRS_I9_HYPTENSPUL	0.000430822	0.961435	0.0170801	13250
PRS_I9_TIA	ProRS_I9_HYPTENSRD	-0.0152848	0.0968154	1.01406	12636
PRS_I9_TIA	ProRS_I9_IHD	-0.0274286	0.000391611	3.40715	18641
PRS_I9_TIA	ProRS_I9_MI_STRICT	-0.0211702	0.005662	2.24703	18211
PRS_I9_TIA	ProRS_I9_OTHARR	0.00359329	0.626858	0.202831	19563
PRS_I9_TIA	ProRS_I9_OTHILLHEART	-0.00952212	0.189657	0.722031	20175
PRS_I9_TIA	ProRS_I9_OTHPER	-0.0142617	0.0396493	1.40176	22579
PRS_I9_TIA	ProRS_I9_PAROXTAC	-0.014938	0.116088	0.935211	12171
PRS_I9_TIA	ProRS_I9_PHLETHROM	-0.015703	0.0291329	1.53562	19673
PRS_I9_TIA	ProRS_I9_PHLETHROMBDVTLOW	-0.0213808	0.00354356	2.45056	18917
PRS_I9_TIA	ProRS_I9_PULMEMB	-0.0225472	0.000713764	3.14645	22797
PRS_I9_TIA	ProRS_I9_RHEUVALV	-0.00416118	0.537632	0.269515	23102
PRS_I9_TIA	ProRS_I9_SECONDRIGHT	-0.00419602	0.538864	0.268521	22600
PRS_I9_TIA	ProRS_I9_STR	-0.0299657	7.45e-06	5.12794	22902
PRS_I9_TIA	ProRS_I9_TIA	-0.0157565	0.00824381	2.08387	28766
PRS_I9_TIA	ProRS_I9_UAP	-0.0344909	7.19e-05	4.14349	13902
PRS_I9_TIA	ProRS_I9_VARICVE	0.00691055	0.429349	0.36719	13085
PRS_I9_TIA	ProRS_I9_VTE	-0.0159731	0.0177579	1.75061	22155
PRS_I9_TIA	ProRS_IPF	-0.00801917	0.278275	0.555525	21656
PRS_I9_TIA	ProRS_J10_ACUTELOWERNAS	-0.0281158	4.46e-05	4.35101	23091
PRS_I9_TIA	ProRS_J10_ASTHMA_EXMORE	-0.010046	0.227489	0.643039	15247
PRS_I9_TIA	ProRS_J10_CHRONSINUSITIS	-0.000563414	0.941807	0.0260383	16836
PRS_I9_TIA	ProRS_J10_INFLUPNEU	-0.0184234	0.0109969	1.95873	23223
PRS_I9_TIA	ProRS_J10_LOWCHRON	-0.0104491	0.140801	0.851393	21166
PRS_I9_TIA	ProRS_J10_LOWERINF	-0.0270162	8.02e-05	4.09593	23117
PRS_I9_TIA	ProRS_J10_NASALPOLYP	-0.00634907	0.486904	0.312557	12083
PRS_I9_TIA	ProRS_J10_PLEURA	-0.0217518	0.00135338	2.86858	23174
PRS_I9_TIA	ProRS_J10_PLEUREFFUSION	-0.024734	0.000338255	3.47076	22089
PRS_I9_TIA	ProRS_J10_VOCALLARYNX	-0.0185069	0.0317185	1.49869	13559
PRS_I9_TIA	ProRS_JOINTPAIN	-0.0228693	0.0040518	2.39235	17175
PRS_I9_TIA	ProRS_K11_ACUTPANC	-0.0111613	0.114701	0.940434	20083
PRS_I9_TIA	ProRS_K11_BILIAOTH	-0.0107047	0.117972	0.92822	21497
PRS_I9_TIA	ProRS_K11_CD_STRICT2	0.00346154	0.667152	0.175775	15562
PRS_I9_TIA	ProRS_K11_CHOLECYST	-0.0160442	0.0335218	1.47467	17625
PRS_I9_TIA	ProRS_K11_CHOLELITH	-0.0178213	0.0160061	1.79571	18725
PRS_I9_TIA	ProRS_K11_CHRONGASTR	-0.0140865	0.074667	1.12687	16179
PRS_I9_TIA	ProRS_K11_COELIAC	-0.0391477	1.79e-07	6.7478	18047
PRS_I9_TIA	ProRS_K11_CONSTIPATION	-0.00927771	0.158929	0.798798	23124
PRS_I9_TIA	ProRS_K11_DIAHER	-0.0261735	0.000355997	3.44855	19255
PRS_I9_TIA	ProRS_K11_DISLIVOTH	-0.0301111	5.19e-06	5.2847	23019
PRS_I9_TIA	ProRS_K11_DISORD_TEETH	-0.0102113	0.171401	0.765986	17963
PRS_I9_TIA	ProRS_K11_DIVERTIC	-0.0281247	0.000106653	3.97203	19853
PRS_I9_TIA	ProRS_K11_DULC	-0.000606503	0.9444	0.0248439	13739
PRS_I9_TIA	ProRS_K11_ENERCOLNONINF	0.000267279	0.97434	0.0112896	16489
PRS_I9_TIA	ProRS_K11_FISTULA	-0.0277647	0.00051207	3.29067	15678
PRS_I9_TIA	ProRS_K11_FUNCDYSP	-0.00785958	0.375585	0.425292	12887
PRS_I9_TIA	ProRS_K11_GASTRODUOULC	-0.0104405	0.20879	0.680289	15089
PRS_I9_TIA	ProRS_K11_GULC	-0.0128395	0.111982	0.950852	15697
PRS_I9_TIA	ProRS_K11_HERING	0.027787	0.000751681	3.12397	14809
PRS_I9_TIA	ProRS_K11_HERNIA	-0.0114304	0.12061	0.918617	19097
PRS_I9_TIA	ProRS_K11_IBS	-0.0151353	0.0550575	1.25918	16213
PRS_I9_TIA	ProRS_K11_ILEUS	-0.00991389	0.199571	0.699903	16774
PRS_I9_TIA	ProRS_K11_INTESTOTH	-0.0104763	0.138079	0.859872	21302
PRS_I9_TIA	ProRS_K11_LIP_ORAL_MUCOSA	-0.0180336	0.0105659	1.97609	20103
PRS_I9_TIA	ProRS_K11_LIVER	-0.0274771	4.6e-05	4.33745	23181
PRS_I9_TIA	ProRS_K11_MALABSORB	-0.0295907	9.02e-05	4.04456	17701
PRS_I9_TIA	ProRS_K11_OESITIS	-0.00439407	0.605332	0.218006	14465
PRS_I9_TIA	ProRS_K11_OESOBST	0.00288924	0.706431	0.15093	17095
PRS_I9_TIA	ProRS_K11_OESSTODUO	-0.0198961	0.00666713	2.17606	19362
PRS_I9_TIA	ProRS_K11_OESULC	-0.00280221	0.753583	0.122869	12794
PRS_I9_TIA	ProRS_K11_ORAL	-0.0277347	0.000418033	3.37879	16200
PRS_I9_TIA	ProRS_K11_OTHANRECT	-0.0259044	0.0025259	2.59758	13996
PRS_I9_TIA	ProRS_K11_OTHDIG	-0.021747	0.00119155	2.92389	23073
PRS_I9_TIA	ProRS_K11_OTHDISDIG	-0.00612747	0.35816	0.445923	22804
PRS_I9_TIA	ProRS_K11_OTHDISOES	-0.000116941	0.987467	0.00547758	18124
PRS_I9_TIA	ProRS_K11_OTHDISSTOMDUOD	-0.00955805	0.197478	0.704481	18484
PRS_I9_TIA	ProRS_K11_OTHENTERCOL	-0.0146765	0.0671675	1.17284	16878
PRS_I9_TIA	ProRS_K11_OTHFUNC	-0.0186476	0.0151373	1.81995	18047
PRS_I9_TIA	ProRS_K11_OTHGASTR	-0.0185193	0.0164687	1.78334	17683
PRS_I9_TIA	ProRS_K11_OTHILEUS	-0.0134837	0.0839625	1.07591	16615
PRS_I9_TIA	ProRS_K11_OTHINT	-0.0175616	0.0187848	1.72619	18164
PRS_I9_TIA	ProRS_K11_OTHPERITON	-0.000108577	0.986895	0.00572913	22924
PRS_I9_TIA	ProRS_K11_PERITON	-0.00389061	0.555734	0.255133	23004
PRS_I9_TIA	ProRS_K11_POSTOPDIS	-0.0200583	0.00413175	2.38387	20476
PRS_I9_TIA	ProRS_K11_REFLUX	-0.0167097	0.0217908	1.66173	19683
PRS_I9_TIA	ProRS_K11_UC_STRICT2	0.0103781	0.211607	0.674469	15444
PRS_I9_TIA	ProRS_K11_UMBHER	-0.0231814	0.00292222	2.53429	16550
PRS_I9_TIA	ProRS_K11_VENTHER	0.00157965	0.838072	0.0767185	17097
PRS_I9_TIA	ProRS_KRA_PSY_ALCOH_EXMORE	-0.00792898	0.282487	0.549002	18590
PRS_I9_TIA	ProRS_KRA_PSY_ANXIETY_EXMORE	-0.0222212	0.000908205	3.04182	22358
PRS_I9_TIA	ProRS_KRA_PSY_ANYMENTAL	-0.0200735	0.00235081	2.62878	23190
PRS_I9_TIA	ProRS_KRA_PSY_SCHIZODEL_EXMORE	0.00360866	0.641828	0.192581	16806
PRS_I9_TIA	ProRS_KRA_PSY_SUBSTANCE_EXMORE	-0.0103155	0.13186	0.879888	22260
PRS_I9_TIA	ProRS_L12_ABSCESS_CUT	-0.0242861	0.00100564	2.99756	18497
PRS_I9_TIA	ProRS_L12_ATROPHICSKIN	-0.0138373	0.0754869	1.12213	16519
PRS_I9_TIA	ProRS_L12_CELLULITIS	-0.0300417	3.42e-05	4.46645	20717
PRS_I9_TIA	ProRS_L12_DERMATITISECZEMA	-0.0327992	6.67e-07	6.17577	22981
PRS_I9_TIA	ProRS_L12_FOLLICULARCYST	-0.00756279	0.392449	0.406217	12802
PRS_I9_TIA	ProRS_L12_INFECT_SKIN	-0.0357093	8.36e-07	6.07755	20463
PRS_I9_TIA	ProRS_L12_NAILDIS	-0.0128981	0.130038	0.88593	13826
PRS_I9_TIA	ProRS_L12_OTHERDISSKINANDSUBCUTIS	-0.00864785	0.234254	0.630312	18930
PRS_I9_TIA	ProRS_L12_OTHERSKINSUBCUTIS	-0.0140117	0.0404545	1.39303	21407
PRS_I9_TIA	ProRS_L12_PAPULOSQUAMOUS	-0.00507388	0.470335	0.327593	22134
PRS_I9_TIA	ProRS_L12_PSORI_NAS	-0.00465403	0.491473	0.3085	22556
PRS_I9_TIA	ProRS_L12_PSORIASIS	-0.0023637	0.73177	0.135625	22331
PRS_I9_TIA	ProRS_L12_SKINSUBCUTISNAS	-0.00275675	0.702979	0.153058	19136
PRS_I9_TIA	ProRS_M13_ARTHROPATHIES	-0.0335174	1.84e-05	4.73475	20342
PRS_I9_TIA	ProRS_M13_ARTHROSIS	-0.0327415	2.07e-05	4.6849	20289
PRS_I9_TIA	ProRS_M13_ARTHROSIS_INCLAVO	-0.0304118	4.1e-05	4.38697	22542
PRS_I9_TIA	ProRS_M13_ARTHROSIS_KNEE	-0.0250718	0.00259618	2.58567	16975
PRS_I9_TIA	ProRS_M13_ARTHROSIS_OTH	-0.0318001	2.71e-05	4.56736	18605
PRS_I9_TIA	ProRS_M13_ARTHROSIS_POLY	-0.0292759	0.00016556	3.78105	16591
PRS_I9_TIA	ProRS_M13_ARTHTROSIS_COX	-0.01008	0.229214	0.63976	17184
PRS_I9_TIA	ProRS_M13_ARTHTROSIS_COX_PRIM_ICD10	-0.0221347	0.00609975	2.21469	16557
PRS_I9_TIA	ProRS_M13_BONECONTINUITY	-0.0254141	0.00054989	3.25972	18562
PRS_I9_TIA	ProRS_M13_BONEDISNAS	-0.0192186	0.0110747	1.95567	17473
PRS_I9_TIA	ProRS_M13_CERVICALGIA	-0.0207707	0.00428332	2.36822	19033
PRS_I9_TIA	ProRS_M13_CERVICDISC	-0.0291723	7.26e-05	4.13882	18551
PRS_I9_TIA	ProRS_M13_DEFORMDORSO	-0.00337502	0.632217	0.199134	20396
PRS_I9_TIA	ProRS_M13_DORSALGIANAS	-0.0239167	0.00064824	3.18826	20397
PRS_I9_TIA	ProRS_M13_DORSOPATHY	-0.0374507	1.71e-07	6.76806	21297
PRS_I9_TIA	ProRS_M13_DORSOPATHYOTH	-0.0335162	6.82e-06	5.16617	19347
PRS_I9_TIA	ProRS_M13_DUPUTRYEN	0.00663049	0.381219	0.418825	17625
PRS_I9_TIA	ProRS_M13_ENTESOPATHYOTH	-0.00324727	0.689251	0.161623	15227
PRS_I9_TIA	ProRS_M13_FIBROBLASTIC	-0.00720238	0.336399	0.473145	17948
PRS_I9_TIA	ProRS_M13_GANGLION	-0.00667365	0.425397	0.371206	14305
PRS_I9_TIA	ProRS_M13_GOUT	-0.0222275	0.0046999	2.32791	16504
PRS_I9_TIA	ProRS_M13_HALLUXRIGIDUS	0.0142649	0.139563	0.855229	11038
PRS_I9_TIA	ProRS_M13_HALLUXVALGUS	-0.0171425	0.065753	1.18208	11557
PRS_I9_TIA	ProRS_M13_HAMMERTOE	-0.0116583	0.173291	0.761224	13666
PRS_I9_TIA	ProRS_M13_IMPINGEMENT	-0.0303774	5.34e-05	4.27244	17839
PRS_I9_TIA	ProRS_M13_INTERVERTEB	-0.0298186	4.71e-05	4.32658	19474
PRS_I9_TIA	ProRS_M13_KNEEDERANGEMENTS	-0.0171512	0.06242	1.20468	11919
PRS_I9_TIA	ProRS_M13_LIMBPAIN	-0.0155188	0.0420196	1.37655	17629
PRS_I9_TIA	ProRS_M13_LOWBACKPAIN	-0.0395246	3.78e-07	6.42242	17254
PRS_I9_TIA	ProRS_M13_LUMBAR_PROLAPSE	-0.0221064	0.00255831	2.59205	18625
PRS_I9_TIA	ProRS_M13_MENISCUSDERANGEMENTS	-0.0195679	0.0320783	1.49379	12199
PRS_I9_TIA	ProRS_M13_OSTEOCHONDRO	-0.0240251	0.00027722	3.55717	23084
PRS_I9_TIA	ProRS_M13_OSTEOPOROSIS	-0.00478738	0.47636	0.322065	22449
PRS_I9_TIA	ProRS_M13_OTHERBONE	-0.0278848	0.000147067	3.83249	18533
PRS_I9_TIA	ProRS_M13_OTHERJOINT	-0.0349904	6.83e-05	4.1654	14654
PRS_I9_TIA	ProRS_M13_POLYARTHROPATHIES	-0.0275977	0.000503866	3.29769	18601
PRS_I9_TIA	ProRS_M13_RHEUMA	-0.0226514	0.00624556	2.20443	15544
PRS_I9_TIA	ProRS_M13_ROTATORCUFF	-0.0161262	0.0230105	1.63807	19988
PRS_I9_TIA	ProRS_M13_SCIATICA	-0.0135555	0.0617502	1.20936	19039
PRS_I9_TIA	ProRS_M13_SHOULDER	-0.0215012	0.00440466	2.35609	17665
PRS_I9_TIA	ProRS_M13_SHOULDERNAS	-0.00985804	0.235515	0.627981	14547
PRS_I9_TIA	ProRS_M13_SOFTOVERUSE	-0.0204206	0.00580972	2.23585	18287
PRS_I9_TIA	ProRS_M13_SOFTTISSUENAS	-0.0269983	0.000174449	3.75833	19409
PRS_I9_TIA	ProRS_M13_SOFTTISSUEOTH	-0.0209381	0.00393125	2.40547	19266
PRS_I9_TIA	ProRS_M13_SPINSTENOSIS	-0.0108748	0.119866	0.921304	20500
PRS_I9_TIA	ProRS_M13_SPONDYLOPATHY	-0.0307065	1.35e-05	4.86808	21609
PRS_I9_TIA	ProRS_M13_SPONDYLOSIS	-0.0351472	3.84e-07	6.41599	21014
PRS_I9_TIA	ProRS_M13_SYNOTEND	-0.0104795	0.177259	0.751392	16604
PRS_I9_TIA	ProRS_M13_TENDOSYNOVITISNAS	-0.0221487	0.00285323	2.54466	18275
PRS_I9_TIA	ProRS_M13_TOEDEFORMOTH	-0.0185492	0.0349402	1.45668	13232
PRS_I9_TIA	ProRS_M13_TRIGGERFINGER	-0.00440482	0.572761	0.242026	16427
PRS_I9_TIA	ProRS_MIGRAINE_UNSPE	-0.0343259	1.94e-07	6.71204	23036
PRS_I9_TIA	ProRS_N14_ACUTERENFAIL	-0.00777461	0.261475	0.582569	22350
PRS_I9_TIA	ProRS_N14_CALCUKIDUR	-0.0388362	1.37e-07	6.86411	18433
PRS_I9_TIA	ProRS_N14_CHRONKIDNEYDIS	-0.0109564	0.121395	0.915799	22332
PRS_I9_TIA	ProRS_N14_CYSTITIS	-0.0168549	0.0218857	1.65984	18571
PRS_I9_TIA	ProRS_N14_KIDUROTH	-0.0130079	0.0507034	1.29496	23124
PRS_I9_TIA	ProRS_N14_NEUROMUSCDYSBLADD	-0.0138651	0.112618	0.948394	13149
PRS_I9_TIA	ProRS_N14_OBSTRUREFLUROPATH	-0.0155474	0.0286723	1.54254	20899
PRS_I9_TIA	ProRS_N14_OTHBLADD	-0.0170914	0.0175403	1.75596	19369
PRS_I9_TIA	ProRS_N14_RENALTUB	-0.00570653	0.407077	0.390324	23380
PRS_I9_TIA	ProRS_N14_RENFAILNAS	0.00335536	0.658828	0.181228	17719
PRS_I9_TIA	ProRS_N14_URETHRALSTRICT	-0.0200656	0.00889274	2.05096	17132
PRS_I9_TIA	ProRS_N14_URETHRAOTH	-0.0233385	0.00110311	2.95738	20113
PRS_I9_TIA	ProRS_N14_URINOTH	-0.0224383	0.00190157	2.72089	19876
PRS_I9_TIA	ProRS_NEURODEGOTH	-0.0243169	0.0011365	2.94443	18790
PRS_I9_TIA	ProRS_RHEUMA_NOS	0.000246459	0.971206	0.0126886	22237
PRS_I9_TIA	ProRS_RHEUMA_OTHER_WIDE	-0.0146443	0.0329432	1.48223	22009
PRS_I9_TIA	ProRS_SLE_FG	-0.00781783	0.386701	0.412625	12655
PRS_I9_TIA	ProRS_SMOKING_DEPEND	-0.0179492	0.00832485	2.07962	22892
PRS_I9_TIA	ProRS_T1D	0.00892062	0.292328	0.534129	14311
PRS_I9_TIA	ProRS_T2D	-0.0274031	0.00012627	3.8987	22776
PRS_I9_TIA	ProRS_ULCERNAS	-0.000227795	0.979383	0.00904749	13940
PRS_I9_UAP	ProRS_AB1_BACT_BIR_OTHER_INF_AGENTS	-0.0371232	1.6e-05	4.79506	14891
PRS_I9_UAP	ProRS_AB1_BACT_INTEST_OTH	-0.0112916	0.224134	0.649492	11643
PRS_I9_UAP	ProRS_AB1_INTESTINAL_INFECTIONS	-0.0269129	0.000853013	3.06904	15399
PRS_I9_UAP	ProRS_AB1_MYCOSES	-0.033888	2.88e-05	4.54054	15323
PRS_I9_UAP	ProRS_AB1_OTHER_BACT_INOTHER	-0.0464845	3.54e-08	7.45152	14520
PRS_I9_UAP	ProRS_AB1_OTHER_BACTERIAL	-0.0352683	1.66e-05	4.78058	15414
PRS_I9_UAP	ProRS_AB1_OTHER_SEPSIS	-0.0312361	0.00011961	3.92223	15309
PRS_I9_UAP	ProRS_AB1_OTHER_VIRAL	-0.0378936	2.01e-05	4.69704	12698
PRS_I9_UAP	ProRS_AB1_STREPTSTAPHYCOCC_INOTHER	-0.0191269	0.0286365	1.54308	13838
PRS_I9_UAP	ProRS_AB1_VIRAL_NOS	-0.0376052	3.04e-05	4.51753	12332
PRS_I9_UAP	ProRS_AB1_VIRAL_SKIN_MUCOUS_MEMBRANE	-0.00927579	0.286398	0.54303	13212
PRS_I9_UAP	ProRS_ASTHMA_NAS	-0.024416	0.0162809	1.78832	10225
PRS_I9_UAP	ProRS_AUD	-0.0131367	0.1179	0.928486	14426
PRS_I9_UAP	ProRS_BACT_INTEST_INFECTION_NOS	-0.00662821	0.529639	0.27602	9049
PRS_I9_UAP	ProRS_C3_NONHODGKIN_EXALLC	-0.0247036	0.00881865	2.0546	11593
PRS_I9_UAP	ProRS_C3_OTHER_SKIN_EXALLC	-0.0322005	0.000253583	3.59588	12929
PRS_I9_UAP	ProRS_C3_SQUOMOUS_CELL_CARCINOMA_SKIN_EXALLC	-0.0283584	0.00124693	2.90416	12979
PRS_I9_UAP	ProRS_CD2_BENIGN_COLON_NOS	-0.0352307	0.00268293	2.57139	7287
PRS_I9_UAP	ProRS_CD2_BENIGN_COLORECANI	-0.0372169	4.18e-06	5.37912	15365
PRS_I9_UAP	ProRS_CD2_BENIGN_LIPOMATOUS	0.00631888	0.542606	0.265515	9311
PRS_I9_UAP	ProRS_CD2_BENIGN_MELANOCYTIC	0.0249754	0.0146655	1.8337	9570
PRS_I9_UAP	ProRS_CD2_BENIGN_OTHERDIGESTIVE	-0.022334	0.0317744	1.49792	9248
PRS_I9_UAP	ProRS_CD2_BENIGN_SIGMOID_COLON	-0.0355224	1.1e-05	4.95872	15315
PRS_I9_UAP	ProRS_CHRONNAS	-0.0251795	0.00927629	2.03263	10910
PRS_I9_UAP	ProRS_COPD_EARLY	-0.0365953	1.39e-05	4.85631	15449
PRS_I9_UAP	ProRS_D3_AGRANULOCYTOSIS	0.00110216	0.895372	0.0479966	15197
PRS_I9_UAP	ProRS_D3_ANAEMIA_IRONDEF_NAS	-0.0114633	0.161572	0.791633	15322
PRS_I9_UAP	ProRS_D3_ANAEMIANAS	-0.020835	0.0128963	1.88953	15335
PRS_I9_UAP	ProRS_DUODENAL_ULCER_UNSPE_ACUTE_CHRONIC_WO_HAEMORRHAGE_PERFORATION	-0.0408776	5.98e-06	5.22305	12447
PRS_I9_UAP	ProRS_E4_ENDOGLAND	-0.0358363	9.95e-06	5.00225	15205
PRS_I9_UAP	ProRS_E4_FLUIDELECTRO	-0.03131	0.00112746	2.9479	12975
PRS_I9_UAP	ProRS_E4_HYPERCHOL	-0.061311	2.97e-11	10.5278	13845
PRS_I9_UAP	ProRS_E4_HYPERLIPNAS	-0.0449546	1.28e-06	5.89348	12300
PRS_I9_UAP	ProRS_E4_LIPOPROT	-0.0635391	4.95e-12	11.3053	14032
PRS_I9_UAP	ProRS_E4_METABOLIA	-0.0567614	1.29e-10	9.88779	15476
PRS_I9_UAP	ProRS_E4_OBESITY	-0.0415883	7.74e-07	6.11106	15495
PRS_I9_UAP	ProRS_E4_OBESITYNAS	-0.0382046	6.44e-06	5.19088	15505
PRS_I9_UAP	ProRS_E4_THYROID	-0.0277132	0.00102825	2.9879	14350
PRS_I9_UAP	ProRS_E4_VOLUME	-0.0248269	0.00724688	2.13985	12418
PRS_I9_UAP	ProRS_F5_ALCOHOL_DEPENDENCE	-0.00916478	0.326124	0.486617	11643
PRS_I9_UAP	ProRS_F5_ALCOHOLAC	-0.0013453	0.882846	0.054115	12147
PRS_I9_UAP	ProRS_F5_ANXIETY	-0.0451666	2.44e-08	7.61264	15291
PRS_I9_UAP	ProRS_F5_DEPRESSIO	-0.0341419	2.8e-05	4.55232	15363
PRS_I9_UAP	ProRS_FALLS	-0.0116643	0.151093	0.820756	15363
PRS_I9_UAP	ProRS_G6_CARPTU	-0.0192493	0.0577256	1.23863	10330
PRS_I9_UAP	ProRS_G6_CPETAL	-0.0373714	5.39e-06	5.26823	15159
PRS_I9_UAP	ProRS_G6_EPIPAROX	-0.0501296	6.49e-09	8.18749	14229
PRS_I9_UAP	ProRS_G6_EPLEPSY	-0.0075629	0.420031	0.376719	12044
PRS_I9_UAP	ProRS_G6_HEMIPLE	-0.044835	3.84e-08	7.41533	15326
PRS_I9_UAP	ProRS_G6_MIGRAINE	-0.0253726	0.00222762	2.65216	14539
PRS_I9_UAP	ProRS_G6_MS	-0.0179718	0.0873307	1.05883	9242
PRS_I9_UAP	ProRS_G6_OTHNEU	-0.0226534	0.00518676	2.2851	15292
PRS_I9_UAP	ProRS_G6_ROOTPLEXOTHUNS	-0.035256	3.81e-05	4.41899	13646
PRS_I9_UAP	ProRS_G6_SLEEPAPNO	-0.0434125	8.57e-08	7.06685	15222
PRS_I9_UAP	ProRS_G6_SLEEPDISOTH	-0.0524772	5.93e-10	9.22717	14187
PRS_I9_UAP	ProRS_GOUT_NOS	-0.0184051	0.0226404	1.64512	15348
PRS_I9_UAP	ProRS_H7_CATARACTOTHER	-0.0158784	0.0563112	1.2494	14690
PRS_I9_UAP	ProRS_H7_CATARACTSENILE	-0.0115495	0.169383	0.771129	14521
PRS_I9_UAP	ProRS_H7_CHOROIDRETINA	0.00324345	0.693509	0.158948	15419
PRS_I9_UAP	ProRS_H7_EYELIDDIS	-0.0376591	2.78e-05	4.5555	12392
PRS_I9_UAP	ProRS_H7_GLAUCNAS	-0.010654	0.192577	0.715395	15151
PRS_I9_UAP	ProRS_H7_GLAUCOMA	-0.002819	0.728495	0.137573	15322
PRS_I9_UAP	ProRS_H7_OCUMUSCLE	0.00497171	0.539389	0.268098	15353
PRS_I9_UAP	ProRS_H7_VISUDISTURB	-0.0283918	0.000484104	3.31506	15140
PRS_I9_UAP	ProRS_H8_MIDDLEMASTOID	-0.0208226	0.0466102	1.33152	9140
PRS_I9_UAP	ProRS_H8_OTHEREAR	-0.0274249	0.000680941	3.16689	15358
PRS_I9_UAP	ProRS_I9_AF	-0.0219346	0.0394939	1.40347	9987
PRS_I9_UAP	ProRS_I9_ANGINA	-0.0589467	2.15e-09	8.66835	11511
PRS_I9_UAP	ProRS_I9_ARTOTH	-0.0173723	0.0440045	1.3565	13828
PRS_I9_UAP	ProRS_I9_CARDMYO	-0.0130886	0.165785	0.780456	11787
PRS_I9_UAP	ProRS_I9_CHD	-0.0541221	6.16e-13	12.2105	19102
PRS_I9_UAP	ProRS_I9_CONDUCTIO	-0.0110538	0.210197	0.677374	13468
PRS_I9_UAP	ProRS_I9_CORATHER	-0.0563716	9.86e-10	9.00607	12962
PRS_I9_UAP	ProRS_I9_HEARTFAIL	-0.0327229	0.00010354	3.98489	15331
PRS_I9_UAP	ProRS_I9_HYPOTE	-0.014637	0.0697767	1.15629	15439
PRS_I9_UAP	ProRS_I9_HYPTENS	-0.0503458	2.22e-08	7.65426	14197
PRS_I9_UAP	ProRS_I9_HYPTENSESS	-0.0491751	5.2e-08	7.28411	14248
PRS_I9_UAP	ProRS_I9_HYPTENSPUL	-0.013517	0.215141	0.667276	8821
PRS_I9_UAP	ProRS_I9_HYPTENSRD	-0.0120392	0.287853	0.540829	8413
PRS_I9_UAP	ProRS_I9_IHD	-0.0491979	1.89e-07	6.72416	12535
PRS_I9_UAP	ProRS_I9_MI_STRICT	-0.0350702	0.000197713	3.70397	11963
PRS_I9_UAP	ProRS_I9_OTHARR	0.0123638	0.172107	0.764201	13048
PRS_I9_UAP	ProRS_I9_OTHILLHEART	-0.00506807	0.569444	0.244549	13400
PRS_I9_UAP	ProRS_I9_OTHPER	-0.0301195	0.00039084	3.408	15050
PRS_I9_UAP	ProRS_I9_PAROXTAC	-0.0119144	0.308138	0.511255	8024
PRS_I9_UAP	ProRS_I9_PHLETHROM	-0.0090706	0.304145	0.51692	13082
PRS_I9_UAP	ProRS_I9_PHLETHROMBDVTLOW	-0.0117113	0.192939	0.71458	12567
PRS_I9_UAP	ProRS_I9_PULMEMB	-0.0245553	0.00271501	2.56623	15061
PRS_I9_UAP	ProRS_I9_RHEUVALV	0.00501724	0.543994	0.264406	15356
PRS_I9_UAP	ProRS_I9_SECONDRIGHT	-0.0181572	0.0308508	1.51073	14932
PRS_I9_UAP	ProRS_I9_STR	-0.0185998	0.0236115	1.62688	15161
PRS_I9_UAP	ProRS_I9_TIA	-0.0294691	0.000601354	3.22087	13902
PRS_I9_UAP	ProRS_I9_UAP	-0.0595466	9.56e-16	15.0193	19133
PRS_I9_UAP	ProRS_I9_VARICVE	0.044701	3.11e-05	4.50731	8692
PRS_I9_UAP	ProRS_I9_VTE	-0.027182	0.00100628	2.99728	14714
PRS_I9_UAP	ProRS_IPF	-0.0380412	2.79e-05	4.55451	14323
PRS_I9_UAP	ProRS_J10_ACUTELOWERNAS	-0.0392316	3.35e-06	5.47455	15338
PRS_I9_UAP	ProRS_J10_ASTHMA_EXMORE	-0.0324197	0.00145242	2.83791	10157
PRS_I9_UAP	ProRS_J10_CHRONSINUSITIS	-0.0212121	0.025195	1.59869	11157
PRS_I9_UAP	ProRS_J10_INFLUPNEU	-0.0201374	0.0234776	1.62935	15478
PRS_I9_UAP	ProRS_J10_LOWCHRON	-0.0285484	0.000962131	3.01677	14167
PRS_I9_UAP	ProRS_J10_LOWERINF	-0.0400318	1.85e-06	5.73235	15353
PRS_I9_UAP	ProRS_J10_NASALPOLYP	-0.00830692	0.459133	0.338062	7990
PRS_I9_UAP	ProRS_J10_PLEURA	-0.0362639	1.31e-05	4.88393	15448
PRS_I9_UAP	ProRS_J10_PLEUREFFUSION	-0.0307854	0.00027207	3.56532	14719
PRS_I9_UAP	ProRS_J10_VOCALLARYNX	-0.0348647	0.00099114	3.00386	8969
PRS_I9_UAP	ProRS_JOINTPAIN	-0.0287828	0.00323786	2.48974	11378
PRS_I9_UAP	ProRS_K11_ACUTPANC	-0.0440851	3.61e-07	6.44219	13367
PRS_I9_UAP	ProRS_K11_BILIAOTH	-0.0360736	1.73e-05	4.76128	14262
PRS_I9_UAP	ProRS_K11_CD_STRICT2	-0.0102997	0.295842	0.52894	10385
PRS_I9_UAP	ProRS_K11_CHOLECYST	-0.0504216	4.67e-08	7.33036	11777
PRS_I9_UAP	ProRS_K11_CHOLELITH	-0.047221	1.76e-07	6.75408	12530
PRS_I9_UAP	ProRS_K11_CHRONGASTR	-0.0194792	0.045542	1.34159	10631
PRS_I9_UAP	ProRS_K11_COELIAC	-0.000472186	0.959124	0.0181251	11964
PRS_I9_UAP	ProRS_K11_CONSTIPATION	-0.018592	0.0212375	1.6729	15388
PRS_I9_UAP	ProRS_K11_DIAHER	-0.0406123	5.52e-06	5.25781	12910
PRS_I9_UAP	ProRS_K11_DISLIVOTH	-0.0382199	2.41e-06	5.61736	15293
PRS_I9_UAP	ProRS_K11_DISORD_TEETH	-0.0286391	0.00174335	2.75862	11956
PRS_I9_UAP	ProRS_K11_DIVERTIC	-0.0379849	2.01e-05	4.6971	13196
PRS_I9_UAP	ProRS_K11_DULC	-0.0407308	0.000138149	3.85965	9042
PRS_I9_UAP	ProRS_K11_ENERCOLNONINF	-0.0431034	2.12e-05	4.6743	10969
PRS_I9_UAP	ProRS_K11_FISTULA	-0.039097	7.03e-05	4.15306	10353
PRS_I9_UAP	ProRS_K11_FUNCDYSP	-0.00179332	0.869405	0.0607779	8499
PRS_I9_UAP	ProRS_K11_GASTRODUOULC	-0.0270532	0.00803741	2.09488	9943
PRS_I9_UAP	ProRS_K11_GULC	-0.0194818	0.0501305	1.2999	10309
PRS_I9_UAP	ProRS_K11_HERING	0.0153139	0.130324	0.884974	9860
PRS_I9_UAP	ProRS_K11_HERNIA	-0.0368504	4.12e-05	4.38466	12772
PRS_I9_UAP	ProRS_K11_IBS	-0.0450914	3.29e-06	5.48269	10752
PRS_I9_UAP	ProRS_K11_ILEUS	-0.0277667	0.00344653	2.46262	11120
PRS_I9_UAP	ProRS_K11_INTESTOTH	-0.0299737	0.000533261	3.27306	14153
PRS_I9_UAP	ProRS_K11_LIP_ORAL_MUCOSA	-0.0130213	0.131177	0.882144	13439
PRS_I9_UAP	ProRS_K11_LIVER	-0.0364411	1.08e-05	4.96751	15383
PRS_I9_UAP	ProRS_K11_MALABSORB	-0.00866364	0.350744	0.45501	11724
PRS_I9_UAP	ProRS_K11_OESITIS	-0.0126712	0.224787	0.648229	9559
PRS_I9_UAP	ProRS_K11_OESOBST	-0.0146422	0.121279	0.916216	11245
PRS_I9_UAP	ProRS_K11_OESSTODUO	-0.0187096	0.0370375	1.43136	12869
PRS_I9_UAP	ProRS_K11_OESULC	-0.00169579	0.877187	0.056908	8451
PRS_I9_UAP	ProRS_K11_ORAL	-0.0696859	4.39e-13	12.3573	10783
PRS_I9_UAP	ProRS_K11_OTHANRECT	-0.0255513	0.0150911	1.82128	9275
PRS_I9_UAP	ProRS_K11_OTHDIG	-0.0268076	0.00108534	2.96443	15368
PRS_I9_UAP	ProRS_K11_OTHDISDIG	-0.0282501	0.000541453	3.26644	15189
PRS_I9_UAP	ProRS_K11_OTHDISOES	-0.00656601	0.474538	0.323729	11905
PRS_I9_UAP	ProRS_K11_OTHDISSTOMDUOD	-0.025424	0.00534042	2.27242	12161
PRS_I9_UAP	ProRS_K11_OTHENTERCOL	-0.0419306	1.85e-05	4.73229	11251
PRS_I9_UAP	ProRS_K11_OTHFUNC	-0.0197951	0.0355792	1.4488	11990
PRS_I9_UAP	ProRS_K11_OTHGASTR	-0.0278425	0.00339752	2.46884	11635
PRS_I9_UAP	ProRS_K11_OTHILEUS	-0.0238634	0.012741	1.8948	11019
PRS_I9_UAP	ProRS_K11_OTHINT	-0.0419463	4.63e-06	5.33401	12084
PRS_I9_UAP	ProRS_K11_OTHPERITON	-0.0183356	0.02379	1.62361	15244
PRS_I9_UAP	ProRS_K11_PERITON	-0.031285	0.000111825	3.95146	15303
PRS_I9_UAP	ProRS_K11_POSTOPDIS	-0.0186914	0.0295584	1.52932	13575
PRS_I9_UAP	ProRS_K11_REFLUX	-0.0278247	0.00180978	2.74237	13049
PRS_I9_UAP	ProRS_K11_UC_STRICT2	-0.0158984	0.11661	0.933265	10315
PRS_I9_UAP	ProRS_K11_UMBHER	-0.0418892	1.13e-05	4.94528	11026
PRS_I9_UAP	ProRS_K11_VENTHER	-0.0120007	0.204598	0.689099	11420
PRS_I9_UAP	ProRS_KRA_PSY_ALCOH_EXMORE	0.00341248	0.70523	0.151669	12436
PRS_I9_UAP	ProRS_KRA_PSY_ANXIETY_EXMORE	-0.0383142	3.14e-06	5.50342	14842
PRS_I9_UAP	ProRS_KRA_PSY_ANYMENTAL	-0.0308521	0.000137981	3.86018	15436
PRS_I9_UAP	ProRS_KRA_PSY_SCHIZODEL_EXMORE	-0.020581	0.0300859	1.52164	11219
PRS_I9_UAP	ProRS_KRA_PSY_SUBSTANCE_EXMORE	-0.0184489	0.0278952	1.55447	14843
PRS_I9_UAP	ProRS_L12_ABSCESS_CUT	-0.0393094	1.27e-05	4.89713	12428
PRS_I9_UAP	ProRS_L12_ATROPHICSKIN	0.00789121	0.407643	0.38972	11013
PRS_I9_UAP	ProRS_L12_CELLULITIS	-0.0414274	2.63e-06	5.57957	13923
PRS_I9_UAP	ProRS_L12_DERMATITISECZEMA	-0.0278446	0.000584258	3.2334	15265
PRS_I9_UAP	ProRS_L12_FOLLICULARCYST	-0.018597	0.0859067	1.06597	8543
PRS_I9_UAP	ProRS_L12_INFECT_SKIN	-0.0463994	1.45e-07	6.83855	13762
PRS_I9_UAP	ProRS_L12_NAILDIS	-0.0378587	0.000288923	3.53922	9198
PRS_I9_UAP	ProRS_L12_OTHERDISSKINANDSUBCUTIS	0.000313954	0.971883	0.0123861	12608
PRS_I9_UAP	ProRS_L12_OTHERSKINSUBCUTIS	-0.0212673	0.0110872	1.95518	14265
PRS_I9_UAP	ProRS_L12_PAPULOSQUAMOUS	-0.0167637	0.0522547	1.28187	14663
PRS_I9_UAP	ProRS_L12_PSORI_NAS	-0.017043	0.040506	1.39248	14923
PRS_I9_UAP	ProRS_L12_PSORIASIS	-0.0169002	0.0461287	1.33603	14794
PRS_I9_UAP	ProRS_L12_SKINSUBCUTISNAS	0.002788	0.752875	0.123277	12753
PRS_I9_UAP	ProRS_M13_ARTHROPATHIES	-0.0112626	0.240382	0.619099	13493
PRS_I9_UAP	ProRS_M13_ARTHROSIS	-0.023563	0.0120682	1.91836	13524
PRS_I9_UAP	ProRS_M13_ARTHROSIS_INCLAVO	-0.0242552	0.00755791	2.1216	14983
PRS_I9_UAP	ProRS_M13_ARTHROSIS_KNEE	-0.0205907	0.0433979	1.36253	11283
PRS_I9_UAP	ProRS_M13_ARTHROSIS_OTH	-0.0277711	0.00272217	2.56508	12420
PRS_I9_UAP	ProRS_M13_ARTHROSIS_POLY	-0.0360332	0.00015176	3.81884	11065
PRS_I9_UAP	ProRS_M13_ARTHTROSIS_COX	-0.0216828	0.0345892	1.46106	11461
PRS_I9_UAP	ProRS_M13_ARTHTROSIS_COX_PRIM_ICD10	-0.0213113	0.031424	1.50274	11046
PRS_I9_UAP	ProRS_M13_BONECONTINUITY	-0.0364388	5.55e-05	4.25558	12276
PRS_I9_UAP	ProRS_M13_BONEDISNAS	-0.0120633	0.194932	0.710117	11546
PRS_I9_UAP	ProRS_M13_CERVICALGIA	-0.0266365	0.00289005	2.53909	12582
PRS_I9_UAP	ProRS_M13_CERVICDISC	-0.0362501	6.02e-05	4.2204	12261
PRS_I9_UAP	ProRS_M13_DEFORMDORSO	-0.00780044	0.369205	0.432732	13474
PRS_I9_UAP	ProRS_M13_DORSALGIANAS	-0.0440667	3.14e-07	6.50256	13487
PRS_I9_UAP	ProRS_M13_DORSOPATHY	-0.0331427	0.000161039	3.79307	14120
PRS_I9_UAP	ProRS_M13_DORSOPATHYOTH	-0.0377102	3.54e-05	4.45116	12820
PRS_I9_UAP	ProRS_M13_DUPUTRYEN	0.01145	0.215581	0.66639	11792
PRS_I9_UAP	ProRS_M13_ENTESOPATHYOTH	-0.0199336	0.0446979	1.34971	10174
PRS_I9_UAP	ProRS_M13_FIBROBLASTIC	-0.00203622	0.824121	0.0840089	11993
PRS_I9_UAP	ProRS_M13_GANGLION	-0.0140928	0.168647	0.773021	9563
PRS_I9_UAP	ProRS_M13_GOUT	-0.020907	0.0299465	1.52365	11002
PRS_I9_UAP	ProRS_M13_HALLUXRIGIDUS	0.0285191	0.0162039	1.79038	7339
PRS_I9_UAP	ProRS_M13_HALLUXVALGUS	0.0267644	0.0192342	1.71593	7687
PRS_I9_UAP	ProRS_M13_HAMMERTOE	0.0102285	0.329512	0.482129	9091
PRS_I9_UAP	ProRS_M13_IMPINGEMENT	-0.0517609	1.76e-08	7.75488	11921
PRS_I9_UAP	ProRS_M13_INTERVERTEB	-0.0255473	0.00458158	2.33899	12867
PRS_I9_UAP	ProRS_M13_KNEEDERANGEMENTS	-0.00317775	0.778614	0.108678	7899
PRS_I9_UAP	ProRS_M13_LIMBPAIN	-0.0291271	0.00180451	2.74364	11769
PRS_I9_UAP	ProRS_M13_LOWBACKPAIN	-0.0342019	0.000340628	3.46772	11396
PRS_I9_UAP	ProRS_M13_LUMBAR_PROLAPSE	-0.0250385	0.00546391	2.2625	12316
PRS_I9_UAP	ProRS_M13_MENISCUSDERANGEMENTS	-0.00793415	0.478971	0.319691	8083
PRS_I9_UAP	ProRS_M13_OSTEOCHONDRO	-0.0188231	0.0205276	1.68766	15276
PRS_I9_UAP	ProRS_M13_OSTEOPOROSIS	-0.0197109	0.0171577	1.76554	14836
PRS_I9_UAP	ProRS_M13_OTHERBONE	-0.0241041	0.0076824	2.1145	12232
PRS_I9_UAP	ProRS_M13_OTHERJOINT	-0.0114835	0.287777	0.540944	9691
PRS_I9_UAP	ProRS_M13_POLYARTHROPATHIES	-0.0429189	1e-05	4.99903	12384
PRS_I9_UAP	ProRS_M13_RHEUMA	-0.0271411	0.00738786	2.13148	10346
PRS_I9_UAP	ProRS_M13_ROTATORCUFF	-0.0425861	9.02e-07	6.04476	13358
PRS_I9_UAP	ProRS_M13_SCIATICA	-0.024764	0.00549356	2.26015	12590
PRS_I9_UAP	ProRS_M13_SHOULDER	-0.0413062	7.43e-06	5.1288	11818
PRS_I9_UAP	ProRS_M13_SHOULDERNAS	-0.0360061	0.000391676	3.40707	9727
PRS_I9_UAP	ProRS_M13_SOFTOVERUSE	-0.0565478	4.15e-10	9.38145	12216
PRS_I9_UAP	ProRS_M13_SOFTTISSUENAS	-0.0399827	5.27e-06	5.27858	13016
PRS_I9_UAP	ProRS_M13_SOFTTISSUEOTH	-0.0373176	2.57e-05	4.59017	12897
PRS_I9_UAP	ProRS_M13_SPINSTENOSIS	0.00704581	0.412315	0.384771	13568
PRS_I9_UAP	ProRS_M13_SPONDYLOPATHY	-0.0223967	0.00980362	2.00861	14292
PRS_I9_UAP	ProRS_M13_SPONDYLOSIS	-0.0343757	5.35e-05	4.27176	13888
PRS_I9_UAP	ProRS_M13_SYNOTEND	-0.0212498	0.0251777	1.59898	11111
PRS_I9_UAP	ProRS_M13_TENDOSYNOVITISNAS	-0.0245606	0.00684373	2.16471	12208
PRS_I9_UAP	ProRS_M13_TOEDEFORMOTH	0.000308077	0.977199	0.0100168	8828
PRS_I9_UAP	ProRS_M13_TRIGGERFINGER	-0.02128	0.0258243	1.58797	10984
PRS_I9_UAP	ProRS_MIGRAINE_UNSPE	-0.0263025	0.00115744	2.9365	15285
PRS_I9_UAP	ProRS_N14_ACUTERENFAIL	-0.0227163	0.00751599	2.12401	14933
PRS_I9_UAP	ProRS_N14_CALCUKIDUR	-0.0558128	6.09e-10	9.21524	12288
PRS_I9_UAP	ProRS_N14_CHRONKIDNEYDIS	-0.0184248	0.0339699	1.46891	14904
PRS_I9_UAP	ProRS_N14_CYSTITIS	-0.0363252	6.02e-05	4.22011	12222
PRS_I9_UAP	ProRS_N14_KIDUROTH	-0.0226212	0.00567244	2.24623	15365
PRS_I9_UAP	ProRS_N14_NEUROMUSCDYSBLADD	-0.0313333	0.0036475	2.438	8629
PRS_I9_UAP	ProRS_N14_OBSTRUREFLUROPATH	-0.0256712	0.00333154	2.47736	13860
PRS_I9_UAP	ProRS_N14_OTHBLADD	-0.0312442	0.000417552	3.37929	12776
PRS_I9_UAP	ProRS_N14_RENALTUB	-0.0272502	0.00127599	2.89415	15539
PRS_I9_UAP	ProRS_N14_RENFAILNAS	-0.0158667	0.0881847	1.05461	11854
PRS_I9_UAP	ProRS_N14_URETHRALSTRICT	-0.0358573	0.000146934	3.83288	11263
PRS_I9_UAP	ProRS_N14_URETHRAOTH	-0.0342682	9.72e-05	4.01215	13300
PRS_I9_UAP	ProRS_N14_URINOTH	-0.0357347	5.79e-05	4.23753	13165
PRS_I9_UAP	ProRS_NEURODEGOTH	-0.0164156	0.0742825	1.12911	12381
PRS_I9_UAP	ProRS_RHEUMA_NOS	-0.0145124	0.0824054	1.08404	14849
PRS_I9_UAP	ProRS_RHEUMA_OTHER_WIDE	-0.0167833	0.0456584	1.34048	14701
PRS_I9_UAP	ProRS_SLE_FG	-0.00189823	0.863674	0.0636501	8424
PRS_I9_UAP	ProRS_SMOKING_DEPEND	-0.027284	0.00106813	2.97138	15253
PRS_I9_UAP	ProRS_T1D	-0.00735578	0.477355	0.321158	9630
PRS_I9_UAP	ProRS_T2D	-0.034773	7.23e-05	4.14103	15214
PRS_I9_UAP	ProRS_ULCERNAS	-0.0216459	0.0444646	1.35199	9262
PRS_I9_VARICVE	ProRS_AB1_BACT_BIR_OTHER_INF_AGENTS	-0.0181867	0.0406893	1.39052	13995
PRS_I9_VARICVE	ProRS_AB1_BACT_INTEST_OTH	0.00436831	0.647394	0.188831	11021
PRS_I9_VARICVE	ProRS_AB1_INTESTINAL_INFECTIONS	0.000414154	0.960257	0.0176123	14515
PRS_I9_VARICVE	ProRS_AB1_MYCOSES	-0.0154511	0.064541	1.19016	14402
PRS_I9_VARICVE	ProRS_AB1_OTHER_BACT_INOTHER	-0.014447	0.0975034	1.01098	13665
PRS_I9_VARICVE	ProRS_AB1_OTHER_BACTERIAL	-0.0184611	0.0289432	1.53845	14534
PRS_I9_VARICVE	ProRS_AB1_OTHER_SEPSIS	-0.0197893	0.0179486	1.74597	14459
PRS_I9_VARICVE	ProRS_AB1_OTHER_VIRAL	-0.00783814	0.394231	0.404249	11869
PRS_I9_VARICVE	ProRS_AB1_STREPTSTAPHYCOCC_INOTHER	-0.0153573	0.0884206	1.05345	12996
PRS_I9_VARICVE	ProRS_AB1_VIRAL_NOS	-0.00520169	0.576818	0.238962	11553
PRS_I9_VARICVE	ProRS_AB1_VIRAL_SKIN_MUCOUS_MEMBRANE	-0.00493142	0.582166	0.234953	12463
PRS_I9_VARICVE	ProRS_ASTHMA_NAS	-0.0190575	0.0693122	1.15919	9676
PRS_I9_VARICVE	ProRS_AUD	-0.0118334	0.171603	0.765476	13635
PRS_I9_VARICVE	ProRS_BACT_INTEST_INFECTION_NOS	0.00690753	0.524275	0.280441	8529
PRS_I9_VARICVE	ProRS_C3_NONHODGKIN_EXALLC	-0.0100035	0.298876	0.524509	11055
PRS_I9_VARICVE	ProRS_C3_OTHER_SKIN_EXALLC	-0.000704851	0.937766	0.0279057	12294
PRS_I9_VARICVE	ProRS_C3_SQUOMOUS_CELL_CARCINOMA_SKIN_EXALLC	0.00345419	0.701535	0.153951	12334
PRS_I9_VARICVE	ProRS_CD2_BENIGN_COLON_NOS	-0.00828868	0.493087	0.307077	6851
PRS_I9_VARICVE	ProRS_CD2_BENIGN_COLORECANI	-0.0159095	0.0565405	1.24764	14444
PRS_I9_VARICVE	ProRS_CD2_BENIGN_LIPOMATOUS	-0.0274848	0.0101879	1.99192	8751
PRS_I9_VARICVE	ProRS_CD2_BENIGN_MELANOCYTIC	0.00241419	0.817582	0.0874684	9155
PRS_I9_VARICVE	ProRS_CD2_BENIGN_OTHERDIGESTIVE	-0.00694938	0.514683	0.28846	8816
PRS_I9_VARICVE	ProRS_CD2_BENIGN_SIGMOID_COLON	-0.00299433	0.718874	0.143347	14469
PRS_I9_VARICVE	ProRS_CHRONNAS	0.0021795	0.826277	0.0828743	10356
PRS_I9_VARICVE	ProRS_COPD_EARLY	-0.0182975	0.0361734	1.44161	14520
PRS_I9_VARICVE	ProRS_D3_AGRANULOCYTOSIS	-0.00645207	0.455938	0.341094	14297
PRS_I9_VARICVE	ProRS_D3_ANAEMIA_IRONDEF_NAS	-0.013387	0.11277	0.947808	14454
PRS_I9_VARICVE	ProRS_D3_ANAEMIANAS	-0.00156483	0.856237	0.0674061	14413
PRS_I9_VARICVE	ProRS_DUODENAL_ULCER_UNSPE_ACUTE_CHRONIC_WO_HAEMORRHAGE_PERFORATION	-0.015591	0.0948881	1.02279	11638
PRS_I9_VARICVE	ProRS_E4_ENDOGLAND	-0.0165686	0.0471691	1.32634	14375
PRS_I9_VARICVE	ProRS_E4_FLUIDELECTRO	-0.038003	0.000118613	3.92587	12113
PRS_I9_VARICVE	ProRS_E4_HYPERCHOL	-0.00808089	0.394838	0.403581	12995
PRS_I9_VARICVE	ProRS_E4_HYPERLIPNAS	-0.0203268	0.034314	1.46453	11494
PRS_I9_VARICVE	ProRS_E4_LIPOPROT	-0.00831726	0.379564	0.420714	13173
PRS_I9_VARICVE	ProRS_E4_METABOLIA	-0.0133545	0.141654	0.848771	14485
PRS_I9_VARICVE	ProRS_E4_OBESITY	-0.0323477	0.000182625	3.73844	14589
PRS_I9_VARICVE	ProRS_E4_OBESITYNAS	-0.0261383	0.00264263	2.57796	14611
PRS_I9_VARICVE	ProRS_E4_THYROID	-0.0226917	0.00915153	2.03851	13502
PRS_I9_VARICVE	ProRS_E4_VOLUME	-0.00934802	0.328526	0.48343	11550
PRS_I9_VARICVE	ProRS_F5_ALCOHOL_DEPENDENCE	-0.012957	0.176928	0.752204	11038
PRS_I9_VARICVE	ProRS_F5_ALCOHOLAC	-0.000851392	0.927744	0.0325718	11510
PRS_I9_VARICVE	ProRS_F5_ANXIETY	-0.0151986	0.0687787	1.16255	14394
PRS_I9_VARICVE	ProRS_F5_DEPRESSIO	-0.0143661	0.0874077	1.05845	14462
PRS_I9_VARICVE	ProRS_FALLS	-0.0258012	0.00209938	2.67791	14407
PRS_I9_VARICVE	ProRS_G6_CARPTU	-0.0136708	0.189733	0.721857	9765
PRS_I9_VARICVE	ProRS_G6_CPETAL	-0.0128495	0.130628	0.883963	14198
PRS_I9_VARICVE	ProRS_G6_EPIPAROX	-0.00354795	0.690083	0.161099	13477
PRS_I9_VARICVE	ProRS_G6_EPLEPSY	-0.00924342	0.33814	0.470903	11430
PRS_I9_VARICVE	ProRS_G6_HEMIPLE	-0.00951953	0.258961	0.586765	14350
PRS_I9_VARICVE	ProRS_G6_MIGRAINE	-0.0121657	0.154353	0.811485	13735
PRS_I9_VARICVE	ProRS_G6_MS	0.0150804	0.162515	0.789108	8768
PRS_I9_VARICVE	ProRS_G6_OTHNEU	-0.00886242	0.288065	0.54051	14430
PRS_I9_VARICVE	ProRS_G6_ROOTPLEXOTHUNS	-0.0037697	0.669202	0.174443	12852
PRS_I9_VARICVE	ProRS_G6_SLEEPAPNO	-0.0188706	0.0239502	1.62069	14340
PRS_I9_VARICVE	ProRS_G6_SLEEPDISOTH	-0.0231272	0.00813932	2.08941	13399
PRS_I9_VARICVE	ProRS_GOUT_NOS	-0.0113818	0.170778	0.767568	14510
PRS_I9_VARICVE	ProRS_H7_CATARACTOTHER	0.0082132	0.339054	0.469731	13779
PRS_I9_VARICVE	ProRS_H7_CATARACTSENILE	0.00843993	0.332379	0.478366	13520
PRS_I9_VARICVE	ProRS_H7_CHOROIDRETINA	0.0206776	0.0149352	1.82579	14444
PRS_I9_VARICVE	ProRS_H7_EYELIDDIS	-0.0182758	0.0477698	1.32085	11749
PRS_I9_VARICVE	ProRS_H7_GLAUCNAS	0.0131399	0.118065	0.927879	14301
PRS_I9_VARICVE	ProRS_H7_GLAUCOMA	0.0150209	0.0719885	1.14274	14476
PRS_I9_VARICVE	ProRS_H7_OCUMUSCLE	0.0135052	0.105828	0.975401	14473
PRS_I9_VARICVE	ProRS_H7_VISUDISTURB	-0.0276265	0.000966992	3.01458	14320
PRS_I9_VARICVE	ProRS_H8_MIDDLEMASTOID	-0.00122924	0.909355	0.0412665	8604
PRS_I9_VARICVE	ProRS_H8_OTHEREAR	-0.0155425	0.0611161	1.21384	14547
PRS_I9_VARICVE	ProRS_I9_AF	-0.0195864	0.0759139	1.11968	9397
PRS_I9_VARICVE	ProRS_I9_ANGINA	-0.0207073	0.0436296	1.36022	10531
PRS_I9_VARICVE	ProRS_I9_ARTOTH	-0.0274605	0.002067	2.68466	12928
PRS_I9_VARICVE	ProRS_I9_CARDMYO	-0.0355326	0.00027588	3.55928	10979
PRS_I9_VARICVE	ProRS_I9_CHD	-0.0123987	0.207464	0.683058	11196
PRS_I9_VARICVE	ProRS_I9_CONDUCTIO	-0.0366528	5.87e-05	4.23143	12595
PRS_I9_VARICVE	ProRS_I9_CORATHER	-0.0112998	0.23565	0.627732	12141
PRS_I9_VARICVE	ProRS_I9_HEARTFAIL	-0.026993	0.00188027	2.72578	14488
PRS_I9_VARICVE	ProRS_I9_HYPOTE	-0.00810045	0.329937	0.48157	14545
PRS_I9_VARICVE	ProRS_I9_HYPTENS	-0.0178375	0.0542209	1.26583	13312
PRS_I9_VARICVE	ProRS_I9_HYPTENSESS	-0.0139559	0.133438	0.874721	13359
PRS_I9_VARICVE	ProRS_I9_HYPTENSPUL	-0.0159164	0.160906	0.793427	8184
PRS_I9_VARICVE	ProRS_I9_HYPTENSRD	-0.0162295	0.165633	0.780853	7801
PRS_I9_VARICVE	ProRS_I9_IHD	-0.0220354	0.0236213	1.6267	11702
PRS_I9_VARICVE	ProRS_I9_MI_STRICT	-0.0152517	0.114763	0.940199	11383
PRS_I9_VARICVE	ProRS_I9_OTHARR	-0.0260155	0.00551451	2.25849	12165
PRS_I9_VARICVE	ProRS_I9_OTHILLHEART	-0.0440331	1.64e-06	5.78625	12575
PRS_I9_VARICVE	ProRS_I9_OTHPER	-0.0158877	0.0704366	1.1522	14103
PRS_I9_VARICVE	ProRS_I9_PAROXTAC	-0.0250037	0.0377857	1.42267	7567
PRS_I9_VARICVE	ProRS_I9_PHLETHROM	-0.0310854	4.84e-05	4.31508	17414
PRS_I9_VARICVE	ProRS_I9_PHLETHROMBDVTLOW	-0.0226983	0.00300917	2.52155	17387
PRS_I9_VARICVE	ProRS_I9_PULMEMB	-0.0258835	0.00219615	2.65834	14196
PRS_I9_VARICVE	ProRS_I9_RHEUVALV	-0.0227533	0.00747081	2.12663	14522
PRS_I9_VARICVE	ProRS_I9_SECONDRIGHT	-0.0246147	0.00443364	2.35324	14097
PRS_I9_VARICVE	ProRS_I9_STR	-0.00641873	0.446863	0.349825	14370
PRS_I9_VARICVE	ProRS_I9_TIA	-0.015018	0.090066	1.04544	13085
PRS_I9_VARICVE	ProRS_I9_UAP	-0.0227841	0.0380162	1.42003	8692
PRS_I9_VARICVE	ProRS_I9_VARICVE	-0.0677584	8.84e-20	19.0533	18023
PRS_I9_VARICVE	ProRS_I9_VTE	-0.0435733	3.02e-07	6.51966	13896
PRS_I9_VARICVE	ProRS_IPF	-0.00816496	0.383798	0.415898	13512
PRS_I9_VARICVE	ProRS_J10_ACUTELOWERNAS	-0.0176234	0.0429711	1.36682	14482
PRS_I9_VARICVE	ProRS_J10_ASTHMA_EXMORE	-0.0171114	0.106346	0.97328	9463
PRS_I9_VARICVE	ProRS_J10_CHRONSINUSITIS	-0.00356657	0.714679	0.145889	10543
PRS_I9_VARICVE	ProRS_J10_INFLUPNEU	-0.0129114	0.159915	0.796111	14475
PRS_I9_VARICVE	ProRS_J10_LOWCHRON	-0.018805	0.035935	1.44448	13344
PRS_I9_VARICVE	ProRS_J10_LOWERINF	-0.0207029	0.0168898	1.77237	14495
PRS_I9_VARICVE	ProRS_J10_NASALPOLYP	-0.0150292	0.192537	0.715486	7578
PRS_I9_VARICVE	ProRS_J10_PLEURA	-0.0285594	0.000880009	3.05551	14522
PRS_I9_VARICVE	ProRS_J10_PLEUREFFUSION	-0.0363774	3.04e-05	4.51649	13811
PRS_I9_VARICVE	ProRS_J10_VOCALLARYNX	-0.00406634	0.708543	0.149634	8529
PRS_I9_VARICVE	ProRS_JOINTPAIN	-0.0283501	0.00478996	2.31967	10736
PRS_I9_VARICVE	ProRS_K11_ACUTPANC	-0.00771557	0.386968	0.412325	12627
PRS_I9_VARICVE	ProRS_K11_BILIAOTH	-0.0133494	0.122232	0.912813	13505
PRS_I9_VARICVE	ProRS_K11_CD_STRICT2	0.0130762	0.196776	0.706027	9819
PRS_I9_VARICVE	ProRS_K11_CHOLECYST	-0.00568885	0.551065	0.258797	11030
PRS_I9_VARICVE	ProRS_K11_CHOLELITH	-0.0141506	0.130049	0.885892	11689
PRS_I9_VARICVE	ProRS_K11_CHRONGASTR	-0.0100718	0.313935	0.50316	10072
PRS_I9_VARICVE	ProRS_K11_COELIAC	-0.012622	0.18041	0.743739	11459
PRS_I9_VARICVE	ProRS_K11_CONSTIPATION	-0.0150902	0.0696272	1.15722	14504
PRS_I9_VARICVE	ProRS_K11_DIAHER	-0.00296439	0.748924	0.125563	12095
PRS_I9_VARICVE	ProRS_K11_DISLIVOTH	-0.00964945	0.249181	0.603485	14378
PRS_I9_VARICVE	ProRS_K11_DISORD_TEETH	-0.0212489	0.0246649	1.60792	11191
PRS_I9_VARICVE	ProRS_K11_DIVERTIC	-0.00922835	0.314093	0.502942	12458
PRS_I9_VARICVE	ProRS_K11_DULC	-0.014811	0.178771	0.747704	8572
PRS_I9_VARICVE	ProRS_K11_ENERCOLNONINF	-0.00917576	0.37808	0.422417	10464
PRS_I9_VARICVE	ProRS_K11_FISTULA	-0.0178644	0.075807	1.12029	9910
PRS_I9_VARICVE	ProRS_K11_FUNCDYSP	-0.0122069	0.276368	0.558513	8039
PRS_I9_VARICVE	ProRS_K11_GASTRODUOULC	-0.0124855	0.234609	0.629655	9429
PRS_I9_VARICVE	ProRS_K11_GULC	-0.0119839	0.240919	0.61813	9794
PRS_I9_VARICVE	ProRS_K11_HERING	-0.0101307	0.331597	0.479389	9246
PRS_I9_VARICVE	ProRS_K11_HERNIA	-0.0103847	0.264362	0.577801	11993
PRS_I9_VARICVE	ProRS_K11_IBS	-0.0100281	0.314313	0.502637	10161
PRS_I9_VARICVE	ProRS_K11_ILEUS	-0.0207404	0.0334086	1.47614	10540
PRS_I9_VARICVE	ProRS_K11_INTESTOTH	-0.0107151	0.230464	0.637396	13348
PRS_I9_VARICVE	ProRS_K11_LIP_ORAL_MUCOSA	0.0169116	0.0574627	1.24061	12632
PRS_I9_VARICVE	ProRS_K11_LIVER	-0.0051865	0.543443	0.264846	14490
PRS_I9_VARICVE	ProRS_K11_MALABSORB	-0.00644197	0.497755	0.302985	11236
PRS_I9_VARICVE	ProRS_K11_OESITIS	-0.0155017	0.149508	0.825337	9051
PRS_I9_VARICVE	ProRS_K11_OESOBST	-0.00876769	0.365218	0.437448	10703
PRS_I9_VARICVE	ProRS_K11_OESSTODUO	-0.00522733	0.573087	0.241779	12106
PRS_I9_VARICVE	ProRS_K11_OESULC	-0.0108048	0.339116	0.469651	7989
PRS_I9_VARICVE	ProRS_K11_ORAL	-0.0135824	0.172938	0.762109	10077
PRS_I9_VARICVE	ProRS_K11_OTHANRECT	0.00473051	0.66395	0.177864	8709
PRS_I9_VARICVE	ProRS_K11_OTHDIG	-0.00908874	0.281155	0.551054	14611
PRS_I9_VARICVE	ProRS_K11_OTHDISDIG	-0.00630359	0.452172	0.344696	14436
PRS_I9_VARICVE	ProRS_K11_OTHDISOES	-0.00403705	0.667728	0.1754	11337
PRS_I9_VARICVE	ProRS_K11_OTHDISSTOMDUOD	-0.0172437	0.0656827	1.18255	11557
PRS_I9_VARICVE	ProRS_K11_OTHENTERCOL	-0.0118798	0.237674	0.624017	10674
PRS_I9_VARICVE	ProRS_K11_OTHFUNC	-0.00302727	0.754753	0.122195	11317
PRS_I9_VARICVE	ProRS_K11_OTHGASTR	-0.0120389	0.218144	0.661257	11050
PRS_I9_VARICVE	ProRS_K11_OTHILEUS	-0.0183052	0.0630247	1.20049	10430
PRS_I9_VARICVE	ProRS_K11_OTHINT	-0.00730676	0.438169	0.358359	11440
PRS_I9_VARICVE	ProRS_K11_OTHPERITON	-0.0209595	0.0120512	1.91897	14381
PRS_I9_VARICVE	ProRS_K11_PERITON	-0.0254597	0.00227605	2.64282	14418
PRS_I9_VARICVE	ProRS_K11_POSTOPDIS	-0.0161376	0.0664117	1.17776	12959
PRS_I9_VARICVE	ProRS_K11_REFLUX	-0.00697461	0.447686	0.349027	12357
PRS_I9_VARICVE	ProRS_K11_UC_STRICT2	-0.012471	0.235156	0.628643	9651
PRS_I9_VARICVE	ProRS_K11_UMBHER	0.00577009	0.558834	0.252718	10316
PRS_I9_VARICVE	ProRS_K11_VENTHER	-0.0176949	0.0702921	1.15309	10683
PRS_I9_VARICVE	ProRS_KRA_PSY_ALCOH_EXMORE	-0.00546526	0.555979	0.254941	11734
PRS_I9_VARICVE	ProRS_KRA_PSY_ANXIETY_EXMORE	-0.0237755	0.00490692	2.30919	14046
PRS_I9_VARICVE	ProRS_KRA_PSY_ANYMENTAL	-0.0191506	0.0218541	1.66047	14481
PRS_I9_VARICVE	ProRS_KRA_PSY_SCHIZODEL_EXMORE	-0.00256588	0.793598	0.100399	10525
PRS_I9_VARICVE	ProRS_KRA_PSY_SUBSTANCE_EXMORE	-0.0101665	0.241194	0.617634	13927
PRS_I9_VARICVE	ProRS_L12_ABSCESS_CUT	0.00342961	0.713634	0.146525	11548
PRS_I9_VARICVE	ProRS_L12_ATROPHICSKIN	-0.0135525	0.169373	0.771157	10292
PRS_I9_VARICVE	ProRS_L12_CELLULITIS	-0.0233125	0.011161	1.9523	12935
PRS_I9_VARICVE	ProRS_L12_DERMATITISECZEMA	0.00484842	0.560009	0.251805	14468
PRS_I9_VARICVE	ProRS_L12_FOLLICULARCYST	-0.0207004	0.0643261	1.19161	8011
PRS_I9_VARICVE	ProRS_L12_INFECT_SKIN	-0.0248345	0.00687491	2.16273	12760
PRS_I9_VARICVE	ProRS_L12_NAILDIS	-0.0100475	0.350064	0.455852	8678
PRS_I9_VARICVE	ProRS_L12_OTHERDISSKINANDSUBCUTIS	-0.00415926	0.651866	0.185842	11776
PRS_I9_VARICVE	ProRS_L12_OTHERSKINSUBCUTIS	-0.0119111	0.168415	0.773618	13388
PRS_I9_VARICVE	ProRS_L12_PAPULOSQUAMOUS	-0.0272608	0.00210302	2.67716	13867
PRS_I9_VARICVE	ProRS_L12_PSORI_NAS	-0.0201582	0.018381	1.73563	14091
PRS_I9_VARICVE	ProRS_L12_PSORIASIS	-0.0282807	0.00116668	2.93305	13983
PRS_I9_VARICVE	ProRS_L12_SKINSUBCUTISNAS	-0.00103905	0.90973	0.0410875	11913
PRS_I9_VARICVE	ProRS_M13_ARTHROPATHIES	-0.0365712	0.000214244	3.66909	12774
PRS_I9_VARICVE	ProRS_M13_ARTHROSIS	-0.0420266	1.48e-05	4.82936	12699
PRS_I9_VARICVE	ProRS_M13_ARTHROSIS_INCLAVO	-0.0430067	4.29e-06	5.36758	14143
PRS_I9_VARICVE	ProRS_M13_ARTHROSIS_KNEE	-0.0504001	1.67e-06	5.7776	10581
PRS_I9_VARICVE	ProRS_M13_ARTHROSIS_OTH	-0.0283661	0.00302632	2.51909	11661
PRS_I9_VARICVE	ProRS_M13_ARTHROSIS_POLY	-0.0167585	0.0886609	1.05227	10340
PRS_I9_VARICVE	ProRS_M13_ARTHTROSIS_COX	-0.0317223	0.00292058	2.53453	10715
PRS_I9_VARICVE	ProRS_M13_ARTHTROSIS_COX_PRIM_ICD10	-0.0259328	0.0115154	1.93872	10333
PRS_I9_VARICVE	ProRS_M13_BONECONTINUITY	-0.00447586	0.630765	0.200133	11591
PRS_I9_VARICVE	ProRS_M13_BONEDISNAS	0.00839016	0.381121	0.418937	10909
PRS_I9_VARICVE	ProRS_M13_CERVICALGIA	0.00781805	0.393744	0.404786	11964
PRS_I9_VARICVE	ProRS_M13_CERVICDISC	-0.00120506	0.896611	0.0473958	11669
PRS_I9_VARICVE	ProRS_M13_DEFORMDORSO	-0.00817356	0.358941	0.444977	12818
PRS_I9_VARICVE	ProRS_M13_DORSALGIANAS	-0.0114143	0.196529	0.706573	12843
PRS_I9_VARICVE	ProRS_M13_DORSOPATHY	-0.0134202	0.13717	0.862742	13395
PRS_I9_VARICVE	ProRS_M13_DORSOPATHYOTH	-0.0129468	0.167712	0.775435	12182
PRS_I9_VARICVE	ProRS_M13_DUPUTRYEN	0.0133232	0.161578	0.791619	11124
PRS_I9_VARICVE	ProRS_M13_ENTESOPATHYOTH	-0.000158952	0.987618	0.0054109	9547
PRS_I9_VARICVE	ProRS_M13_FIBROBLASTIC	0.0149294	0.112622	0.948375	11354
PRS_I9_VARICVE	ProRS_M13_GANGLION	-0.00926937	0.379953	0.42027	8993
PRS_I9_VARICVE	ProRS_M13_GOUT	-0.0212571	0.0327437	1.48487	10311
PRS_I9_VARICVE	ProRS_M13_HALLUXRIGIDUS	-0.0146673	0.228212	0.641662	6931
PRS_I9_VARICVE	ProRS_M13_HALLUXVALGUS	-0.00750016	0.52432	0.280404	7228
PRS_I9_VARICVE	ProRS_M13_HAMMERTOE	-0.0250472	0.0208043	1.68185	8518
PRS_I9_VARICVE	ProRS_M13_IMPINGEMENT	-0.00762203	0.420364	0.376374	11267
PRS_I9_VARICVE	ProRS_M13_INTERVERTEB	-0.00705184	0.445028	0.351613	12253
PRS_I9_VARICVE	ProRS_M13_KNEEDERANGEMENTS	-0.0276552	0.0172457	1.76332	7468
PRS_I9_VARICVE	ProRS_M13_LIMBPAIN	-0.040587	2.46e-05	4.60841	11092
PRS_I9_VARICVE	ProRS_M13_LOWBACKPAIN	-0.0130484	0.184152	0.734824	10839
PRS_I9_VARICVE	ProRS_M13_LUMBAR_PROLAPSE	-0.00304709	0.741553	0.129858	11726
PRS_I9_VARICVE	ProRS_M13_MENISCUSDERANGEMENTS	-0.0227329	0.0485533	1.31378	7626
PRS_I9_VARICVE	ProRS_M13_OSTEOCHONDRO	-0.00843461	0.313002	0.504453	14457
PRS_I9_VARICVE	ProRS_M13_OSTEOPOROSIS	-0.00514547	0.545702	0.263045	14065
PRS_I9_VARICVE	ProRS_M13_OTHERBONE	-0.00742267	0.42525	0.371356	11552
PRS_I9_VARICVE	ProRS_M13_OTHERJOINT	-0.0288308	0.00947669	2.02334	9162
PRS_I9_VARICVE	ProRS_M13_POLYARTHROPATHIES	-0.026566	0.00807245	2.09299	11672
PRS_I9_VARICVE	ProRS_M13_RHEUMA	-0.021882	0.0371826	1.42966	9707
PRS_I9_VARICVE	ProRS_M13_ROTATORCUFF	0.00078368	0.929886	0.0315704	12679
PRS_I9_VARICVE	ProRS_M13_SCIATICA	0.00752001	0.411413	0.385723	11969
PRS_I9_VARICVE	ProRS_M13_SHOULDER	-0.00379526	0.689595	0.161406	11142
PRS_I9_VARICVE	ProRS_M13_SHOULDERNAS	0.000372804	0.971619	0.0125041	9139
PRS_I9_VARICVE	ProRS_M13_SOFTOVERUSE	0.000384973	0.967001	0.0145731	11567
PRS_I9_VARICVE	ProRS_M13_SOFTTISSUENAS	-0.0154744	0.0872389	1.05929	12276
PRS_I9_VARICVE	ProRS_M13_SOFTTISSUEOTH	-0.0347893	0.000145363	3.83755	12137
PRS_I9_VARICVE	ProRS_M13_SPINSTENOSIS	0.00196081	0.824041	0.0840512	12885
PRS_I9_VARICVE	ProRS_M13_SPONDYLOPATHY	-0.0214956	0.01566	1.80521	13581
PRS_I9_VARICVE	ProRS_M13_SPONDYLOSIS	-0.0145085	0.0964619	1.01564	13212
PRS_I9_VARICVE	ProRS_M13_SYNOTEND	-0.00471128	0.630019	0.200647	10463
PRS_I9_VARICVE	ProRS_M13_TENDOSYNOVITISNAS	0.00497796	0.594158	0.226098	11567
PRS_I9_VARICVE	ProRS_M13_TOEDEFORMOTH	-0.0176703	0.112113	0.950345	8276
PRS_I9_VARICVE	ProRS_M13_TRIGGERFINGER	-0.00363038	0.711762	0.147665	10372
PRS_I9_VARICVE	ProRS_MIGRAINE_UNSPE	-0.0083545	0.316279	0.499929	14422
PRS_I9_VARICVE	ProRS_N14_ACUTERENFAIL	-0.0255122	0.00363996	2.4389	13997
PRS_I9_VARICVE	ProRS_N14_CALCUKIDUR	-0.00217117	0.816096	0.0882588	11509
PRS_I9_VARICVE	ProRS_N14_CHRONKIDNEYDIS	-0.0144119	0.106838	0.971273	14037
PRS_I9_VARICVE	ProRS_N14_CYSTITIS	-0.0270824	0.00367096	2.43522	11554
PRS_I9_VARICVE	ProRS_N14_KIDUROTH	-0.0126469	0.134614	0.87091	14385
PRS_I9_VARICVE	ProRS_N14_NEUROMUSCDYSBLADD	-0.0365774	0.000982153	3.00782	8156
PRS_I9_VARICVE	ProRS_N14_OBSTRUREFLUROPATH	-0.015103	0.0934548	1.0294	13064
PRS_I9_VARICVE	ProRS_N14_OTHBLADD	-0.0189181	0.03829	1.41692	12038
PRS_I9_VARICVE	ProRS_N14_RENALTUB	-0.0158696	0.068223	1.16607	14662
PRS_I9_VARICVE	ProRS_N14_RENFAILNAS	-0.0158347	0.0985064	1.00654	11154
PRS_I9_VARICVE	ProRS_N14_URETHRALSTRICT	-0.0118197	0.224822	0.648162	10639
PRS_I9_VARICVE	ProRS_N14_URETHRAOTH	-0.0404651	7.53e-06	5.12322	12554
PRS_I9_VARICVE	ProRS_N14_URINOTH	-0.0363409	6.97e-05	4.15657	12433
PRS_I9_VARICVE	ProRS_NEURODEGOTH	-0.0139135	0.144363	0.840545	11600
PRS_I9_VARICVE	ProRS_RHEUMA_NOS	-0.00716714	0.406155	0.391308	13906
PRS_I9_VARICVE	ProRS_RHEUMA_OTHER_WIDE	-0.0163368	0.0598865	1.22267	13814
PRS_I9_VARICVE	ProRS_SLE_FG	-0.00117777	0.918204	0.0370608	7854
PRS_I9_VARICVE	ProRS_SMOKING_DEPEND	-0.0146131	0.0909722	1.04109	14251
PRS_I9_VARICVE	ProRS_T1D	0.00376274	0.723825	0.140366	9060
PRS_I9_VARICVE	ProRS_T2D	0.00188924	0.834099	0.0787825	14303
PRS_I9_VARICVE	ProRS_ULCERNAS	-0.0190782	0.0847439	1.07189	8859
PRS_I9_VTE	ProRS_AB1_BACT_BIR_OTHER_INF_AGENTS	-0.0384146	1.74e-08	7.76052	23744
PRS_I9_VTE	ProRS_AB1_BACT_INTEST_OTH	-0.00293015	0.689813	0.161269	18634
PRS_I9_VTE	ProRS_AB1_INTESTINAL_INFECTIONS	-0.00383257	0.548153	0.261098	24601
PRS_I9_VTE	ProRS_AB1_MYCOSES	-0.0139699	0.0294541	1.53085	24469
PRS_I9_VTE	ProRS_AB1_OTHER_BACT_INOTHER	-0.029455	1.06e-05	4.97339	23175
PRS_I9_VTE	ProRS_AB1_OTHER_BACTERIAL	-0.012828	0.0487789	1.31177	24512
PRS_I9_VTE	ProRS_AB1_OTHER_SEPSIS	-0.00299699	0.642319	0.192249	24355
PRS_I9_VTE	ProRS_AB1_OTHER_VIRAL	-0.0381454	6.8e-08	7.16773	20079
PRS_I9_VTE	ProRS_AB1_STREPTSTAPHYCOCC_INOTHER	-0.0382023	3.49e-08	7.45772	22012
PRS_I9_VTE	ProRS_AB1_VIRAL_NOS	-0.0455898	1.97e-10	9.70476	19519
PRS_I9_VTE	ProRS_AB1_VIRAL_SKIN_MUCOUS_MEMBRANE	-0.000779878	0.90979	0.0410587	21122
PRS_I9_VTE	ProRS_ASTHMA_NAS	-0.0289519	0.000363284	3.43975	16181
PRS_I9_VTE	ProRS_AUD	-0.0179887	0.0069012	2.16108	22971
PRS_I9_VTE	ProRS_BACT_INTEST_INFECTION_NOS	0.0142111	0.0900343	1.04559	14295
PRS_I9_VTE	ProRS_C3_NONHODGKIN_EXALLC	0.0038719	0.605813	0.217662	18350
PRS_I9_VTE	ProRS_C3_OTHER_SKIN_EXALLC	-0.0207857	0.00297237	2.5269	20451
PRS_I9_VTE	ProRS_C3_SQUOMOUS_CELL_CARCINOMA_SKIN_EXALLC	-0.0102144	0.143629	0.842758	20532
PRS_I9_VTE	ProRS_CD2_BENIGN_COLON_NOS	-0.0115655	0.212585	0.672467	11652
PRS_I9_VTE	ProRS_CD2_BENIGN_COLORECANI	-0.00858532	0.180988	0.742349	24409
PRS_I9_VTE	ProRS_CD2_BENIGN_LIPOMATOUS	-0.0481907	4.72e-09	8.32572	14767
PRS_I9_VTE	ProRS_CD2_BENIGN_MELANOCYTIC	-0.0106281	0.188962	0.723625	15316
PRS_I9_VTE	ProRS_CD2_BENIGN_OTHERDIGESTIVE	-0.0138396	0.0919813	1.0363	14828
PRS_I9_VTE	ProRS_CD2_BENIGN_SIGMOID_COLON	-0.0103565	0.106035	0.974553	24377
PRS_I9_VTE	ProRS_CHRONNAS	0.00251154	0.743686	0.12861	17336
PRS_I9_VTE	ProRS_COPD_EARLY	-0.0369461	3.86e-08	7.41375	24487
PRS_I9_VTE	ProRS_D3_AGRANULOCYTOSIS	-0.011916	0.0735758	1.13326	24153
PRS_I9_VTE	ProRS_D3_ANAEMIA_IRONDEF_NAS	-0.00134283	0.836378	0.0775976	24324
PRS_I9_VTE	ProRS_D3_ANAEMIANAS	0.0157765	0.0180606	1.74327	24247
PRS_I9_VTE	ProRS_DUODENAL_ULCER_UNSPE_ACUTE_CHRONIC_WO_HAEMORRHAGE_PERFORATION	-0.0142361	0.0472867	1.32526	19715
PRS_I9_VTE	ProRS_E4_ENDOGLAND	-0.0316136	8.17e-07	6.08799	24341
PRS_I9_VTE	ProRS_E4_FLUIDELECTRO	-0.0255941	0.000798948	3.09748	20422
PRS_I9_VTE	ProRS_E4_HYPERCHOL	-0.0279937	0.000138996	3.857	21832
PRS_I9_VTE	ProRS_E4_HYPERLIPNAS	-0.0228658	0.00209358	2.67911	19244
PRS_I9_VTE	ProRS_E4_LIPOPROT	-0.0287055	8.88e-05	4.05135	22139
PRS_I9_VTE	ProRS_E4_METABOLIA	-0.0223455	0.001468	2.83327	24451
PRS_I9_VTE	ProRS_E4_OBESITY	-0.0292446	1.11e-05	4.95283	24678
PRS_I9_VTE	ProRS_E4_OBESITYNAS	-0.027852	3.18e-05	4.49724	24676
PRS_I9_VTE	ProRS_E4_THYROID	-0.0196524	0.00341385	2.46676	22763
PRS_I9_VTE	ProRS_E4_VOLUME	-0.00341483	0.644807	0.19057	19429
PRS_I9_VTE	ProRS_F5_ALCOHOL_DEPENDENCE	-0.0129676	0.0787484	1.10376	18641
PRS_I9_VTE	ProRS_F5_ALCOHOLAC	-0.0103879	0.150091	0.823646	19417
PRS_I9_VTE	ProRS_F5_ANXIETY	-0.0192507	0.00272409	2.56478	24339
PRS_I9_VTE	ProRS_F5_DEPRESSIO	-0.037428	7.66e-09	8.11551	24366
PRS_I9_VTE	ProRS_FALLS	-0.0298579	3.49e-06	5.45724	24486
PRS_I9_VTE	ProRS_G6_CARPTU	-0.0216275	0.0069811	2.15608	16599
PRS_I9_VTE	ProRS_G6_CPETAL	-0.0220137	0.000745992	3.12727	24056
PRS_I9_VTE	ProRS_G6_EPIPAROX	-0.0286457	3.07e-05	4.51269	22651
PRS_I9_VTE	ProRS_G6_EPLEPSY	-0.00594812	0.425295	0.37131	19115
PRS_I9_VTE	ProRS_G6_HEMIPLE	-0.0292243	6.52e-06	5.18585	24302
PRS_I9_VTE	ProRS_G6_MIGRAINE	-0.0156656	0.0173612	1.76042	23093
PRS_I9_VTE	ProRS_G6_MS	0.00636127	0.446739	0.349946	14624
PRS_I9_VTE	ProRS_G6_OTHNEU	0.0037999	0.553545	0.256847	24388
PRS_I9_VTE	ProRS_G6_ROOTPLEXOTHUNS	-0.0249646	0.000226806	3.64435	21813
PRS_I9_VTE	ProRS_G6_SLEEPAPNO	-0.0401083	4.25e-10	9.3719	24260
PRS_I9_VTE	ProRS_G6_SLEEPDISOTH	-0.0440854	5.34e-11	10.2723	22594
PRS_I9_VTE	ProRS_GOUT_NOS	-0.0168381	0.00843797	2.07376	24500
PRS_I9_VTE	ProRS_H7_CATARACTOTHER	0.00475589	0.471095	0.326892	23356
PRS_I9_VTE	ProRS_H7_CATARACTSENILE	-0.00234748	0.725124	0.139588	23019
PRS_I9_VTE	ProRS_H7_CHOROIDRETINA	-0.0349522	8.53e-08	7.06909	24448
PRS_I9_VTE	ProRS_H7_EYELIDDIS	-0.0388205	4.84e-08	7.31526	19782
PRS_I9_VTE	ProRS_H7_GLAUCNAS	-0.0146072	0.0238571	1.62238	24208
PRS_I9_VTE	ProRS_H7_GLAUCOMA	-0.00672138	0.295043	0.530114	24494
PRS_I9_VTE	ProRS_H7_OCUMUSCLE	-0.00373132	0.560844	0.251158	24526
PRS_I9_VTE	ProRS_H7_VISUDISTURB	-0.026264	4.49e-05	4.34753	24230
PRS_I9_VTE	ProRS_H8_MIDDLEMASTOID	-0.0189674	0.022243	1.65281	14550
PRS_I9_VTE	ProRS_H8_OTHEREAR	-0.0255028	6.5e-05	4.18717	24555
PRS_I9_VTE	ProRS_I9_AF	-0.0119275	0.163955	0.785276	15576
PRS_I9_VTE	ProRS_I9_ANGINA	-0.0139665	0.0785908	1.10463	17703
PRS_I9_VTE	ProRS_I9_ARTOTH	-0.00859618	0.209586	0.678638	21864
PRS_I9_VTE	ProRS_I9_CARDMYO	-0.0298746	7.25e-05	4.13987	18541
PRS_I9_VTE	ProRS_I9_CHD	-0.0211664	0.00512356	2.29043	19050
PRS_I9_VTE	ProRS_I9_CONDUCTIO	-0.0259367	0.000221542	3.65454	21293
PRS_I9_VTE	ProRS_I9_CORATHER	-0.0233008	0.0015306	2.81514	20461
PRS_I9_VTE	ProRS_I9_HEARTFAIL	-0.0181052	0.00682303	2.16602	24470
PRS_I9_VTE	ProRS_I9_HYPOTE	0.00285605	0.655806	0.183224	24492
PRS_I9_VTE	ProRS_I9_HYPTENS	-0.0281699	8.09e-05	4.09191	22502
PRS_I9_VTE	ProRS_I9_HYPTENSESS	-0.0302291	2.51e-05	4.60025	22592
PRS_I9_VTE	ProRS_I9_HYPTENSPUL	-0.0133341	0.126618	0.897504	13801
PRS_I9_VTE	ProRS_I9_HYPTENSRD	-0.0120664	0.1804	0.743763	13157
PRS_I9_VTE	ProRS_I9_IHD	-0.0155328	0.0388789	1.41029	19715
PRS_I9_VTE	ProRS_I9_MI_STRICT	-0.00821488	0.271393	0.566402	19142
PRS_I9_VTE	ProRS_I9_OTHARR	-0.0136105	0.0593302	1.22672	20550
PRS_I9_VTE	ProRS_I9_OTHILLHEART	-0.0239553	0.00071191	3.14758	21261
PRS_I9_VTE	ProRS_I9_OTHPER	-0.0257915	0.00013117	3.88217	23871
PRS_I9_VTE	ProRS_I9_PAROXTAC	-0.0131699	0.160307	0.795048	12453
PRS_I9_VTE	ProRS_I9_PHLETHROM	-0.0747459	7.49e-27	26.1254	20957
PRS_I9_VTE	ProRS_I9_PHLETHROMBDVTLOW	-0.0682598	7.43e-22	21.1292	20107
PRS_I9_VTE	ProRS_I9_PULMEMB	-0.0970101	3.21e-51	50.4935	24302
PRS_I9_VTE	ProRS_I9_RHEUVALV	-0.0129311	0.0483106	1.31596	24503
PRS_I9_VTE	ProRS_I9_SECONDRIGHT	-0.0146662	0.0271047	1.56695	23911
PRS_I9_VTE	ProRS_I9_STR	-0.0390932	1.88e-09	8.72674	24235
PRS_I9_VTE	ProRS_I9_TIA	-0.015525	0.0223763	1.65021	22155
PRS_I9_VTE	ProRS_I9_UAP	-0.03279	0.000107345	3.96922	14714
PRS_I9_VTE	ProRS_I9_VARICVE	-0.0309543	0.000265197	3.57643	13896
PRS_I9_VTE	ProRS_I9_VTE	-0.0955637	2.67e-62	61.5731	30465
PRS_I9_VTE	ProRS_IPF	-0.0169929	0.0183539	1.73627	22878
PRS_I9_VTE	ProRS_J10_ACUTELOWERNAS	-0.0338601	4.55e-07	6.34161	24430
PRS_I9_VTE	ProRS_J10_ASTHMA_EXMORE	-0.0360878	9.6e-06	5.01763	15952
PRS_I9_VTE	ProRS_J10_CHRONSINUSITIS	-0.0360813	1.49e-06	5.82779	17834
PRS_I9_VTE	ProRS_J10_INFLUPNEU	-0.0273029	0.000104506	3.98086	24713
PRS_I9_VTE	ProRS_J10_LOWCHRON	-0.026373	0.000138067	3.85991	22378
PRS_I9_VTE	ProRS_J10_LOWERINF	-0.0356729	9.01e-08	7.0451	24454
PRS_I9_VTE	ProRS_J10_NASALPOLYP	-0.0157349	0.0763338	1.11728	12782
PRS_I9_VTE	ProRS_J10_PLEURA	-0.0314544	1.81e-06	5.74241	24649
PRS_I9_VTE	ProRS_J10_PLEUREFFUSION	-0.0297768	8.91e-06	5.05006	23437
PRS_I9_VTE	ProRS_J10_VOCALLARYNX	-0.00801025	0.338925	0.469896	14345
PRS_I9_VTE	ProRS_JOINTPAIN	-0.026802	0.000527534	3.27775	18123
PRS_I9_VTE	ProRS_K11_ACUTPANC	-0.0204843	0.00280289	2.55239	21400
PRS_I9_VTE	ProRS_K11_BILIAOTH	-0.0262482	7.72e-05	4.11243	22826
PRS_I9_VTE	ProRS_K11_CD_STRICT2	0.00664037	0.396616	0.40163	16431
PRS_I9_VTE	ProRS_K11_CHOLECYST	-0.0265882	0.00028309	3.54807	18727
PRS_I9_VTE	ProRS_K11_CHOLELITH	-0.0389917	5.62e-08	7.25024	19863
PRS_I9_VTE	ProRS_K11_CHRONGASTR	-0.00467899	0.545082	0.263538	16897
PRS_I9_VTE	ProRS_K11_COELIAC	-0.0112235	0.123674	0.907721	19126
PRS_I9_VTE	ProRS_K11_CONSTIPATION	0.00723566	0.257516	0.589195	24562
PRS_I9_VTE	ProRS_K11_DIAHER	-0.0086152	0.227653	0.642727	20323
PRS_I9_VTE	ProRS_K11_DISLIVOTH	-0.0285541	9.2e-06	5.03618	24257
PRS_I9_VTE	ProRS_K11_DISORD_TEETH	-0.0274217	0.000157061	3.80393	19011
PRS_I9_VTE	ProRS_K11_DIVERTIC	-0.0117642	0.0954897	1.02004	21053
PRS_I9_VTE	ProRS_K11_DULC	-0.0101955	0.229728	0.638786	14407
PRS_I9_VTE	ProRS_K11_ENERCOLNONINF	-0.0181288	0.0247241	1.60688	17456
PRS_I9_VTE	ProRS_K11_FISTULA	-0.0136665	0.0783815	1.10579	16614
PRS_I9_VTE	ProRS_K11_FUNCDYSP	-0.00399664	0.644628	0.190691	13484
PRS_I9_VTE	ProRS_K11_GASTRODUOULC	-0.00809197	0.318938	0.496293	15819
PRS_I9_VTE	ProRS_K11_GULC	-0.00277454	0.725367	0.139442	16433
PRS_I9_VTE	ProRS_K11_HERING	0.0198286	0.0136215	1.86578	15590
PRS_I9_VTE	ProRS_K11_HERNIA	-0.00931399	0.193096	0.714226	20222
PRS_I9_VTE	ProRS_K11_IBS	-0.0172391	0.0246132	1.60883	17155
PRS_I9_VTE	ProRS_K11_ILEUS	-0.00713597	0.341968	0.466014	17768
PRS_I9_VTE	ProRS_K11_INTESTOTH	-0.00554928	0.419501	0.377267	22582
PRS_I9_VTE	ProRS_K11_LIP_ORAL_MUCOSA	1.46e-05	0.998296	0.000740672	21269
PRS_I9_VTE	ProRS_K11_LIVER	-0.0236875	0.000312346	3.50536	24429
PRS_I9_VTE	ProRS_K11_MALABSORB	-0.00587936	0.423484	0.373163	18768
PRS_I9_VTE	ProRS_K11_OESITIS	-0.00800834	0.333997	0.476258	15227
PRS_I9_VTE	ProRS_K11_OESOBST	0.000365323	0.961084	0.0172385	17926
PRS_I9_VTE	ProRS_K11_OESSTODUO	-0.0163762	0.021897	1.65962	20413
PRS_I9_VTE	ProRS_K11_OESULC	0.000817843	0.925221	0.0337545	13434
PRS_I9_VTE	ProRS_K11_ORAL	-0.038805	3.86e-07	6.41289	17115
PRS_I9_VTE	ProRS_K11_OTHANRECT	0.000866447	0.917604	0.0373445	14693
PRS_I9_VTE	ProRS_K11_OTHDIG	-0.0074162	0.255589	0.592458	24436
PRS_I9_VTE	ProRS_K11_OTHDISDIG	-0.00141072	0.827794	0.0820775	24141
PRS_I9_VTE	ProRS_K11_OTHDISOES	-0.00093916	0.897127	0.0471459	19020
PRS_I9_VTE	ProRS_K11_OTHDISSTOMDUOD	-0.00335622	0.6431	0.191722	19380
PRS_I9_VTE	ProRS_K11_OTHENTERCOL	-0.0223333	0.00411462	2.38567	17896
PRS_I9_VTE	ProRS_K11_OTHFUNC	-0.000892939	0.90471	0.0434904	19150
PRS_I9_VTE	ProRS_K11_OTHGASTR	-0.00713743	0.344157	0.463243	18562
PRS_I9_VTE	ProRS_K11_OTHILEUS	0.000687443	0.927736	0.0325758	17595
PRS_I9_VTE	ProRS_K11_OTHINT	-0.0187026	0.0101016	1.99561	19251
PRS_I9_VTE	ProRS_K11_OTHPERITON	-0.00296724	0.643296	0.191589	24404
PRS_I9_VTE	ProRS_K11_PERITON	-0.00696076	0.276789	0.55785	24491
PRS_I9_VTE	ProRS_K11_POSTOPDIS	-0.0136054	0.0456174	1.34087	21641
PRS_I9_VTE	ProRS_K11_REFLUX	-0.0163341	0.0214143	1.6693	20727
PRS_I9_VTE	ProRS_K11_UC_STRICT2	-0.00419505	0.603356	0.219426	16344
PRS_I9_VTE	ProRS_K11_UMBHER	-0.0295034	0.000103823	3.98371	17372
PRS_I9_VTE	ProRS_K11_VENTHER	-0.0142769	0.0581941	1.23512	17999
PRS_I9_VTE	ProRS_KRA_PSY_ALCOH_EXMORE	-0.0223208	0.00187573	2.72683	19617
PRS_I9_VTE	ProRS_KRA_PSY_ANXIETY_EXMORE	-0.0288014	9.86e-06	5.00619	23634
PRS_I9_VTE	ProRS_KRA_PSY_ANYMENTAL	-0.0323222	4.72e-07	6.3258	24546
PRS_I9_VTE	ProRS_KRA_PSY_SCHIZODEL_EXMORE	-0.0202119	0.00762425	2.1178	17643
PRS_I9_VTE	ProRS_KRA_PSY_SUBSTANCE_EXMORE	-0.0169512	0.0108413	1.96492	23634
PRS_I9_VTE	ProRS_L12_ABSCESS_CUT	-0.00755126	0.292721	0.533546	19564
PRS_I9_VTE	ProRS_L12_ATROPHICSKIN	-0.00997346	0.186969	0.728231	17509
PRS_I9_VTE	ProRS_L12_CELLULITIS	-0.0402959	1.07e-08	7.97092	21991
PRS_I9_VTE	ProRS_L12_DERMATITISECZEMA	-0.012774	0.0460559	1.33672	24409
PRS_I9_VTE	ProRS_L12_FOLLICULARCYST	-0.0321373	0.000180051	3.7446	13601
PRS_I9_VTE	ProRS_L12_INFECT_SKIN	-0.0427368	1.31e-09	8.88193	21712
PRS_I9_VTE	ProRS_L12_NAILDIS	-0.00606563	0.463502	0.333948	14651
PRS_I9_VTE	ProRS_L12_OTHERDISSKINANDSUBCUTIS	-0.0226187	0.00135933	2.86667	20056
PRS_I9_VTE	ProRS_L12_OTHERSKINSUBCUTIS	-0.00812642	0.221012	0.655585	22706
PRS_I9_VTE	ProRS_L12_PAPULOSQUAMOUS	-0.0208119	0.00226596	2.64475	23454
PRS_I9_VTE	ProRS_L12_PSORI_NAS	-0.0184552	0.00500791	2.30034	23848
PRS_I9_VTE	ProRS_L12_PSORIASIS	-0.0182702	0.00638926	2.19455	23646
PRS_I9_VTE	ProRS_L12_SKINSUBCUTISNAS	-0.0142404	0.0425673	1.37092	20276
PRS_I9_VTE	ProRS_M13_ARTHROPATHIES	-0.0312141	4.2e-05	4.37687	21450
PRS_I9_VTE	ProRS_M13_ARTHROSIS	-0.0361793	1.26e-06	5.89816	21493
PRS_I9_VTE	ProRS_M13_ARTHROSIS_INCLAVO	-0.038961	6.45e-08	7.19055	23900
PRS_I9_VTE	ProRS_M13_ARTHROSIS_KNEE	-0.0498426	7.3e-10	9.1365	17929
PRS_I9_VTE	ProRS_M13_ARTHROSIS_OTH	-0.0239606	0.00114635	2.94068	19733
PRS_I9_VTE	ProRS_M13_ARTHROSIS_POLY	-0.0337482	8.17e-06	5.0879	17506
PRS_I9_VTE	ProRS_M13_ARTHTROSIS_COX	-0.0344248	2.54e-05	4.59464	18131
PRS_I9_VTE	ProRS_M13_ARTHTROSIS_COX_PRIM_ICD10	-0.021744	0.0056402	2.24871	17550
PRS_I9_VTE	ProRS_M13_BONECONTINUITY	-0.0313059	1.19e-05	4.92381	19648
PRS_I9_VTE	ProRS_M13_BONEDISNAS	-0.0116962	0.112119	0.950321	18455
PRS_I9_VTE	ProRS_M13_CERVICALGIA	-0.01906	0.00704305	2.15224	20122
PRS_I9_VTE	ProRS_M13_CERVICDISC	-0.0213841	0.0027944	2.55371	19605
PRS_I9_VTE	ProRS_M13_DEFORMDORSO	-0.0193209	0.00491848	2.30817	21508
PRS_I9_VTE	ProRS_M13_DORSALGIANAS	-0.0267492	8.95e-05	4.04824	21537
PRS_I9_VTE	ProRS_M13_DORSOPATHY	-0.022565	0.00118206	2.92736	22614
PRS_I9_VTE	ProRS_M13_DORSOPATHYOTH	-0.0273522	0.000156034	3.80678	20539
PRS_I9_VTE	ProRS_M13_DUPUTRYEN	0.00433625	0.556203	0.254767	18599
PRS_I9_VTE	ProRS_M13_ENTESOPATHYOTH	0.0105481	0.18205	0.73981	16049
PRS_I9_VTE	ProRS_M13_FIBROBLASTIC	-0.00106999	0.883381	0.0538521	18927
PRS_I9_VTE	ProRS_M13_GANGLION	-0.0181166	0.026196	1.58176	15078
PRS_I9_VTE	ProRS_M13_GOUT	-0.0119479	0.118751	0.925364	17444
PRS_I9_VTE	ProRS_M13_HALLUXRIGIDUS	-0.0098189	0.295633	0.529247	11683
PRS_I9_VTE	ProRS_M13_HALLUXVALGUS	-0.0320443	0.000405354	3.39217	12213
PRS_I9_VTE	ProRS_M13_HAMMERTOE	-0.0173585	0.0372948	1.42835	14396
PRS_I9_VTE	ProRS_M13_IMPINGEMENT	-0.0131356	0.0726863	1.13855	18803
PRS_I9_VTE	ProRS_M13_INTERVERTEB	-0.0172119	0.0158739	1.79932	20581
PRS_I9_VTE	ProRS_M13_KNEEDERANGEMENTS	-0.037712	2.52e-05	4.59833	12606
PRS_I9_VTE	ProRS_M13_LIMBPAIN	-0.0310352	2.95e-05	4.53076	18609
PRS_I9_VTE	ProRS_M13_LOWBACKPAIN	-0.0135949	0.0722907	1.14092	18299
PRS_I9_VTE	ProRS_M13_LUMBAR_PROLAPSE	-0.0362762	3.59e-07	6.4448	19684
PRS_I9_VTE	ProRS_M13_MENISCUSDERANGEMENTS	-0.0380419	1.82e-05	4.74012	12897
PRS_I9_VTE	ProRS_M13_OSTEOCHONDRO	-0.0280655	1.22e-05	4.91376	24502
PRS_I9_VTE	ProRS_M13_OSTEOPOROSIS	-0.0161009	0.01367	1.86423	23812
PRS_I9_VTE	ProRS_M13_OTHERBONE	-0.0243744	0.000642201	3.19233	19611
PRS_I9_VTE	ProRS_M13_OTHERJOINT	-0.045677	9.47e-08	7.02345	15453
PRS_I9_VTE	ProRS_M13_POLYARTHROPATHIES	-0.0293399	0.000149896	3.82421	19660
PRS_I9_VTE	ProRS_M13_RHEUMA	-0.0284755	0.000422035	3.37465	16393
PRS_I9_VTE	ProRS_M13_ROTATORCUFF	-0.00708223	0.304729	0.516087	21083
PRS_I9_VTE	ProRS_M13_SCIATICA	0.00836223	0.23615	0.626813	20139
PRS_I9_VTE	ProRS_M13_SHOULDER	-0.0231636	0.00161012	2.79314	18643
PRS_I9_VTE	ProRS_M13_SHOULDERNAS	-0.0143093	0.0768839	1.11416	15339
PRS_I9_VTE	ProRS_M13_SOFTOVERUSE	0.00871792	0.226412	0.6451	19281
PRS_I9_VTE	ProRS_M13_SOFTTISSUENAS	-0.0256334	0.00025238	3.59795	20469
PRS_I9_VTE	ProRS_M13_SOFTTISSUEOTH	-0.0340517	1.44e-06	5.84142	20359
PRS_I9_VTE	ProRS_M13_SPINSTENOSIS	-0.0170955	0.0120308	1.91971	21617
PRS_I9_VTE	ProRS_M13_SPONDYLOPATHY	-0.0160899	0.0193402	1.71354	22832
PRS_I9_VTE	ProRS_M13_SPONDYLOSIS	-0.0163282	0.0154119	1.81214	22188
PRS_I9_VTE	ProRS_M13_SYNOTEND	-0.0164664	0.029323	1.53279	17523
PRS_I9_VTE	ProRS_M13_TENDOSYNOVITISNAS	-0.0147242	0.0418785	1.37801	19253
PRS_I9_VTE	ProRS_M13_TOEDEFORMOTH	-0.0252393	0.0031409	2.50295	13963
PRS_I9_VTE	ProRS_M13_TRIGGERFINGER	-0.0155444	0.040833	1.38899	17318
PRS_I9_VTE	ProRS_MIGRAINE_UNSPE	-0.0146665	0.0218648	1.66026	24484
PRS_I9_VTE	ProRS_N14_ACUTERENFAIL	-0.0175402	0.00908956	2.04146	23716
PRS_I9_VTE	ProRS_N14_CALCUKIDUR	-0.0185145	0.0098094	2.00836	19483
PRS_I9_VTE	ProRS_N14_CHRONKIDNEYDIS	-0.0104903	0.127066	0.895972	23652
PRS_I9_VTE	ProRS_N14_CYSTITIS	-0.0179387	0.0124809	1.90375	19459
PRS_I9_VTE	ProRS_N14_KIDUROTH	-0.0157722	0.0148189	1.82918	24470
PRS_I9_VTE	ProRS_N14_NEUROMUSCDYSBLADD	-0.0231337	0.00675531	2.17035	13757
PRS_I9_VTE	ProRS_N14_OBSTRUREFLUROPATH	-0.0256755	0.000209094	3.67966	21969
PRS_I9_VTE	ProRS_N14_OTHBLADD	-0.0296229	2.43e-05	4.6142	20331
PRS_I9_VTE	ProRS_N14_RENALTUB	-0.0216218	0.00122415	2.91217	24792
PRS_I9_VTE	ProRS_N14_RENFAILNAS	-0.0157907	0.0329719	1.48186	18660
PRS_I9_VTE	ProRS_N14_URETHRALSTRICT	0.00790739	0.290944	0.53619	17954
PRS_I9_VTE	ProRS_N14_URETHRAOTH	-0.0357459	2.95e-07	6.53	21194
PRS_I9_VTE	ProRS_N14_URINOTH	-0.0328294	3.15e-06	5.50218	20993
PRS_I9_VTE	ProRS_NEURODEGOTH	-0.00882638	0.228498	0.641118	19495
PRS_I9_VTE	ProRS_RHEUMA_NOS	-0.018623	0.0050358	2.29793	23538
PRS_I9_VTE	ProRS_RHEUMA_OTHER_WIDE	-0.0201687	0.00258722	2.58717	23254
PRS_I9_VTE	ProRS_SLE_FG	-0.0246091	0.00526667	2.27846	13283
PRS_I9_VTE	ProRS_SMOKING_DEPEND	-0.0109927	0.0967614	1.0143	24224
PRS_I9_VTE	ProRS_T1D	-0.0137451	0.0951335	1.02167	15155
PRS_I9_VTE	ProRS_T2D	-0.0271319	9.53e-05	4.02075	24101
PRS_I9_VTE	ProRS_ULCERNAS	-0.0112635	0.188584	0.724495	14743
PRS_IPF	ProRS_AB1_BACT_BIR_OTHER_INF_AGENTS	-0.017447	0.0115346	1.938	23122
PRS_IPF	ProRS_AB1_BACT_INTEST_OTH	-0.00858221	0.247268	0.606831	18269
PRS_IPF	ProRS_AB1_INTESTINAL_INFECTIONS	-0.00621903	0.336213	0.473385	23967
PRS_IPF	ProRS_AB1_MYCOSES	-0.0146885	0.0237471	1.62439	23851
PRS_IPF	ProRS_AB1_OTHER_BACT_INOTHER	-0.0197575	0.00353742	2.45131	22594
PRS_IPF	ProRS_AB1_OTHER_BACTERIAL	-0.0188957	0.00415974	2.38093	23891
PRS_IPF	ProRS_AB1_OTHER_SEPSIS	-0.0140589	0.0313745	1.50342	23741
PRS_IPF	ProRS_AB1_OTHER_VIRAL	0.00222612	0.755721	0.121639	19610
PRS_IPF	ProRS_AB1_STREPTSTAPHYCOCC_INOTHER	-0.0200463	0.00418299	2.37851	21522
PRS_IPF	ProRS_AB1_VIRAL_NOS	0.00260889	0.719171	0.143168	19055
PRS_IPF	ProRS_AB1_VIRAL_SKIN_MUCOUS_MEMBRANE	0.0101902	0.144539	0.840016	20513
PRS_IPF	ProRS_ASTHMA_NAS	-0.00520534	0.524913	0.279913	15922
PRS_IPF	ProRS_AUD	-0.0102847	0.127261	0.895305	22447
PRS_IPF	ProRS_BACT_INTEST_INFECTION_NOS	-0.00270235	0.749866	0.125016	13979
PRS_IPF	ProRS_C3_NONHODGKIN_EXALLC	-0.00412115	0.585747	0.23229	18098
PRS_IPF	ProRS_C3_OTHER_SKIN_EXALLC	-0.00642711	0.36191	0.441399	20162
PRS_IPF	ProRS_C3_SQUOMOUS_CELL_CARCINOMA_SKIN_EXALLC	-0.00870103	0.216412	0.664718	20227
PRS_IPF	ProRS_CD2_BENIGN_COLON_NOS	-0.0231012	0.014373	1.84245	11277
PRS_IPF	ProRS_CD2_BENIGN_COLORECANI	-0.0166835	0.010273	1.9883	23803
PRS_IPF	ProRS_CD2_BENIGN_LIPOMATOUS	0.0111292	0.182984	0.737588	14347
PRS_IPF	ProRS_CD2_BENIGN_MELANOCYTIC	0.0077733	0.341413	0.46672	15012
PRS_IPF	ProRS_CD2_BENIGN_OTHERDIGESTIVE	-0.0144158	0.0840007	1.07572	14392
PRS_IPF	ProRS_CD2_BENIGN_SIGMOID_COLON	0.00019711	0.975728	0.0106712	23858
PRS_IPF	ProRS_CHRONNAS	-0.00357263	0.642949	0.191824	17213
PRS_IPF	ProRS_COPD_EARLY	-0.0102286	0.133304	0.875156	23902
PRS_IPF	ProRS_D3_AGRANULOCYTOSIS	-0.0109349	0.10483	0.979514	23639
PRS_IPF	ProRS_D3_ANAEMIA_IRONDEF_NAS	-0.00245548	0.708919	0.149404	23795
PRS_IPF	ProRS_D3_ANAEMIANAS	-0.0129913	0.0537349	1.26974	23793
PRS_IPF	ProRS_DUODENAL_ULCER_UNSPE_ACUTE_CHRONIC_WO_HAEMORRHAGE_PERFORATION	-0.00941486	0.195756	0.708286	19160
PRS_IPF	ProRS_E4_ENDOGLAND	-0.00821197	0.207407	0.683178	23603
PRS_IPF	ProRS_E4_FLUIDELECTRO	-0.00921808	0.232979	0.632684	20024
PRS_IPF	ProRS_E4_HYPERCHOL	-0.0184718	0.012737	1.89493	21457
PRS_IPF	ProRS_E4_HYPERLIPNAS	-0.0264569	0.000400976	3.39688	19065
PRS_IPF	ProRS_E4_LIPOPROT	-0.0201755	0.0063361	2.19818	21767
PRS_IPF	ProRS_E4_METABOLIA	-0.0189018	0.00787555	2.10372	23892
PRS_IPF	ProRS_E4_OBESITY	-0.0130196	0.0537857	1.26933	24015
PRS_IPF	ProRS_E4_OBESITYNAS	-0.0126581	0.0623216	1.20536	24060
PRS_IPF	ProRS_E4_THYROID	-0.0174138	0.0102641	1.98868	22245
PRS_IPF	ProRS_E4_VOLUME	-0.00996845	0.181139	0.741988	19163
PRS_IPF	ProRS_F5_ALCOHOL_DEPENDENCE	-0.00824149	0.269968	0.568688	18214
PRS_IPF	ProRS_F5_ALCOHOLAC	-0.00442832	0.544371	0.264105	18971
PRS_IPF	ProRS_F5_ANXIETY	-0.0196323	0.002551	2.59329	23697
PRS_IPF	ProRS_F5_DEPRESSIO	-0.00791515	0.226499	0.644934	23892
PRS_IPF	ProRS_FALLS	-0.0039631	0.54309	0.265128	23898
PRS_IPF	ProRS_G6_CARPTU	-0.00803018	0.321564	0.492732	16222
PRS_IPF	ProRS_G6_CPETAL	-0.0142099	0.0318244	1.49724	23440
PRS_IPF	ProRS_G6_EPIPAROX	-0.00868255	0.212331	0.672986	22099
PRS_IPF	ProRS_G6_EPLEPSY	-0.003555	0.638163	0.195068	18726
PRS_IPF	ProRS_G6_HEMIPLE	-0.024298	0.00021563	3.66629	23695
PRS_IPF	ProRS_G6_MIGRAINE	-0.0128213	0.0539903	1.26768	22625
PRS_IPF	ProRS_G6_MS	-0.00286594	0.735175	0.13361	14288
PRS_IPF	ProRS_G6_OTHNEU	-0.00344758	0.595199	0.225338	23826
PRS_IPF	ProRS_G6_ROOTPLEXOTHUNS	-0.00810033	0.237762	0.623858	21257
PRS_IPF	ProRS_G6_SLEEPAPNO	-0.0187962	0.00390601	2.40827	23603
PRS_IPF	ProRS_G6_SLEEPDISOTH	-0.0161775	0.017306	1.7618	22096
PRS_IPF	ProRS_GOUT_NOS	-0.00734964	0.255924	0.591888	23918
PRS_IPF	ProRS_H7_CATARACTOTHER	-0.000203088	0.975731	0.0106698	22792
PRS_IPF	ProRS_H7_CATARACTSENILE	0.00279368	0.679267	0.16796	22450
PRS_IPF	ProRS_H7_CHOROIDRETINA	-0.00963798	0.145702	0.836535	23733
PRS_IPF	ProRS_H7_EYELIDDIS	-0.0251116	0.00049063	3.30925	19279
PRS_IPF	ProRS_H7_GLAUCNAS	-0.00107449	0.869642	0.0606597	23619
PRS_IPF	ProRS_H7_GLAUCOMA	0.00616392	0.343072	0.464615	23908
PRS_IPF	ProRS_H7_OCUMUSCLE	0.00903958	0.164365	0.784191	23910
PRS_IPF	ProRS_H7_VISUDISTURB	-0.000343376	0.957951	0.0186567	23679
PRS_IPF	ProRS_H8_MIDDLEMASTOID	-0.0121628	0.147128	0.832303	14241
PRS_IPF	ProRS_H8_OTHEREAR	-0.0154588	0.0170741	1.76766	23827
PRS_IPF	ProRS_I9_AF	-0.0204628	0.0175639	1.75538	15450
PRS_IPF	ProRS_I9_ANGINA	-0.0240161	0.00281412	2.55066	17340
PRS_IPF	ProRS_I9_ARTOTH	-0.0195925	0.00478882	2.31977	21319
PRS_IPF	ProRS_I9_CARDMYO	-0.00717644	0.345428	0.461643	18163
PRS_IPF	ProRS_I9_CHD	-0.0266058	0.000522462	3.28195	18505
PRS_IPF	ProRS_I9_CONDUCTIO	-0.0144365	0.04202	1.37654	20845
PRS_IPF	ProRS_I9_CORATHER	-0.0256645	0.000547865	3.26133	20087
PRS_IPF	ProRS_I9_HEARTFAIL	-0.0242317	0.000353731	3.45133	23899
PRS_IPF	ProRS_I9_HYPOTE	-0.0169357	0.00898334	2.04656	23919
PRS_IPF	ProRS_I9_HYPTENS	-0.0158617	0.028658	1.54275	21992
PRS_IPF	ProRS_I9_HYPTENSESS	-0.0166002	0.0225028	1.64776	22070
PRS_IPF	ProRS_I9_HYPTENSPUL	-0.0117518	0.181849	0.74029	13655
PRS_IPF	ProRS_I9_HYPTENSRD	-0.00982418	0.280538	0.552008	13000
PRS_IPF	ProRS_I9_IHD	-0.0324616	2.04e-05	4.69111	19256
PRS_IPF	ProRS_I9_MI_STRICT	-0.0338177	7.41e-06	5.12999	18761
PRS_IPF	ProRS_I9_OTHARR	-0.0212943	0.00350544	2.45526	20154
PRS_IPF	ProRS_I9_OTHILLHEART	-0.0171832	0.016488	1.78283	20792
PRS_IPF	ProRS_I9_OTHPER	-0.0357852	1.83e-07	6.73869	23241
PRS_IPF	ProRS_I9_PAROXTAC	-0.0267316	0.00452454	2.34443	12438
PRS_IPF	ProRS_I9_PHLETHROM	-0.0105549	0.13584	0.866973	20415
PRS_IPF	ProRS_I9_PHLETHROMBDVTLOW	-0.0094984	0.187458	0.727095	19628
PRS_IPF	ProRS_I9_PULMEMB	-0.021204	0.0012534	2.90191	23447
PRS_IPF	ProRS_I9_RHEUVALV	-0.0221986	0.000841882	3.07475	23867
PRS_IPF	ProRS_I9_SECONDRIGHT	-0.0174484	0.00965313	2.01533	23235
PRS_IPF	ProRS_I9_STR	-0.023417	0.000384128	3.41552	23613
PRS_IPF	ProRS_I9_TIA	-0.0118081	0.0858578	1.06622	21656
PRS_IPF	ProRS_I9_UAP	-0.0281412	0.00103384	2.98555	14323
PRS_IPF	ProRS_I9_VARICVE	0.00169818	0.843601	0.0738631	13512
PRS_IPF	ProRS_I9_VTE	-0.0194791	0.00332704	2.47794	22878
PRS_IPF	ProRS_IPF	-0.0346707	4.04e-08	7.39395	29733
PRS_IPF	ProRS_J10_ACUTELOWERNAS	-0.0272524	6.33e-05	4.19841	23808
PRS_IPF	ProRS_J10_ASTHMA_EXMORE	-0.0012169	0.882153	0.0544563	15746
PRS_IPF	ProRS_J10_CHRONSINUSITIS	-0.0192802	0.0111052	1.95447	17400
PRS_IPF	ProRS_J10_INFLUPNEU	-0.00816129	0.254778	0.593838	23988
PRS_IPF	ProRS_J10_LOWCHRON	-0.00611469	0.381806	0.418157	21934
PRS_IPF	ProRS_J10_LOWERINF	-0.027495	4.91e-05	4.3091	23830
PRS_IPF	ProRS_J10_NASALPOLYP	-0.0143412	0.110491	0.956674	12470
PRS_IPF	ProRS_J10_PLEURA	-0.0112518	0.0919995	1.03621	24089
PRS_IPF	ProRS_J10_PLEUREFFUSION	-0.01971	0.00361743	2.4416	23003
PRS_IPF	ProRS_J10_VOCALLARYNX	-0.0117466	0.165827	0.780345	13997
PRS_IPF	ProRS_JOINTPAIN	-0.00319822	0.682006	0.166212	17846
PRS_IPF	ProRS_K11_ACUTPANC	-0.0124534	0.0731744	1.13564	20820
PRS_IPF	ProRS_K11_BILIAOTH	-0.00590788	0.379646	0.420621	22258
PRS_IPF	ProRS_K11_CD_STRICT2	-0.0105326	0.184289	0.7345	16019
PRS_IPF	ProRS_K11_CHOLECYST	-0.00686838	0.354906	0.449887	18220
PRS_IPF	ProRS_K11_CHOLELITH	2.4e-05	0.997367	0.00114505	19320
PRS_IPF	ProRS_K11_CHRONGASTR	-0.0102969	0.185737	0.731102	16676
PRS_IPF	ProRS_K11_COELIAC	-0.00205836	0.780129	0.107833	18689
PRS_IPF	ProRS_K11_CONSTIPATION	-0.0114184	0.0774756	1.11083	23983
PRS_IPF	ProRS_K11_DIAHER	-0.0128119	0.0759173	1.11966	19937
PRS_IPF	ProRS_K11_DISLIVOTH	-0.0146783	0.0240358	1.61914	23775
PRS_IPF	ProRS_K11_DISORD_TEETH	-0.0127886	0.0828529	1.08169	18408
PRS_IPF	ProRS_K11_DIVERTIC	-0.0175234	0.0139053	1.85682	20665
PRS_IPF	ProRS_K11_DULC	-0.0202641	0.0178624	1.74806	14172
PRS_IPF	ProRS_K11_ENERCOLNONINF	-0.00677436	0.406217	0.391242	17193
PRS_IPF	ProRS_K11_FISTULA	-0.0213524	0.00664835	2.17729	16189
PRS_IPF	ProRS_K11_FUNCDYSP	-0.0111392	0.201926	0.694807	13275
PRS_IPF	ProRS_K11_GASTRODUOULC	-0.0136832	0.0945588	1.0243	15538
PRS_IPF	ProRS_K11_GULC	-0.0134108	0.0917309	1.03748	16188
PRS_IPF	ProRS_K11_HERING	0.00647639	0.424137	0.372494	15342
PRS_IPF	ProRS_K11_HERNIA	-0.0133397	0.0656911	1.18249	19763
PRS_IPF	ProRS_K11_IBS	-0.0169187	0.0284916	1.54528	16911
PRS_IPF	ProRS_K11_ILEUS	-0.00680191	0.368191	0.433926	17541
PRS_IPF	ProRS_K11_INTESTOTH	-0.0133079	0.0560914	1.2511	22050
PRS_IPF	ProRS_K11_LIP_ORAL_MUCOSA	-0.00815634	0.239381	0.62091	20813
PRS_IPF	ProRS_K11_LIVER	-0.016897	0.0111465	1.95286	23919
PRS_IPF	ProRS_K11_MALABSORB	0.00169784	0.819443	0.086481	18296
PRS_IPF	ProRS_K11_OESITIS	-0.0121946	0.145128	0.838249	14934
PRS_IPF	ProRS_K11_OESOBST	0.000154149	0.983709	0.00713324	17655
PRS_IPF	ProRS_K11_OESSTODUO	-0.0117112	0.105818	0.975442	19891
PRS_IPF	ProRS_K11_OESULC	-0.0147773	0.0926459	1.03317	13211
PRS_IPF	ProRS_K11_ORAL	-0.0162245	0.0367259	1.43503	16594
PRS_IPF	ProRS_K11_OTHANRECT	-0.0157276	0.0624632	1.20438	14487
PRS_IPF	ProRS_K11_OTHDIG	0.00113672	0.863406	0.063785	23849
PRS_IPF	ProRS_K11_OTHDISDIG	-0.00648297	0.323162	0.49058	23612
PRS_IPF	ProRS_K11_OTHDISOES	-0.00565458	0.440364	0.356188	18706
PRS_IPF	ProRS_K11_OTHDISSTOMDUOD	-0.00555941	0.446439	0.350238	19058
PRS_IPF	ProRS_K11_OTHENTERCOL	-0.00765131	0.328473	0.483501	17744
PRS_IPF	ProRS_K11_OTHFUNC	-0.00942357	0.210256	0.677252	18880
PRS_IPF	ProRS_K11_OTHGASTR	-0.00889181	0.242914	0.614548	18218
PRS_IPF	ProRS_K11_OTHILEUS	-0.00645867	0.397004	0.401205	17396
PRS_IPF	ProRS_K11_OTHINT	-0.0109501	0.135023	0.869593	18957
PRS_IPF	ProRS_K11_OTHPERITON	-0.00862215	0.184844	0.733194	23713
PRS_IPF	ProRS_K11_PERITON	-0.00774531	0.233098	0.632461	23786
PRS_IPF	ProRS_K11_POSTOPDIS	0.00145578	0.832344	0.079697	21207
PRS_IPF	ProRS_K11_REFLUX	-0.0110875	0.12283	0.910695	20252
PRS_IPF	ProRS_K11_UC_STRICT2	0.00636989	0.437716	0.358807	15871
PRS_IPF	ProRS_K11_UMBHER	-0.00432022	0.572554	0.242184	17150
PRS_IPF	ProRS_K11_VENTHER	-0.00572445	0.451218	0.345614	17733
PRS_IPF	ProRS_KRA_PSY_ALCOH_EXMORE	0.00827152	0.253606	0.595841	19287
PRS_IPF	ProRS_KRA_PSY_ANXIETY_EXMORE	-0.018798	0.00433602	2.36291	23105
PRS_IPF	ProRS_KRA_PSY_ANYMENTAL	-0.0224794	0.00053884	3.26854	23947
PRS_IPF	ProRS_KRA_PSY_SCHIZODEL_EXMORE	-0.0210684	0.00590633	2.22868	17292
PRS_IPF	ProRS_KRA_PSY_SUBSTANCE_EXMORE	-0.0106377	0.1153	0.938172	22973
PRS_IPF	ProRS_L12_ABSCESS_CUT	-0.016174	0.0261567	1.58242	19092
PRS_IPF	ProRS_L12_ATROPHICSKIN	-0.00328187	0.666995	0.175877	17206
PRS_IPF	ProRS_L12_CELLULITIS	-0.00697362	0.329705	0.481874	21372
PRS_IPF	ProRS_L12_DERMATITISECZEMA	-0.00647484	0.317514	0.498237	23861
PRS_IPF	ProRS_L12_FOLLICULARCYST	0.00447168	0.60727	0.216618	13227
PRS_IPF	ProRS_L12_INFECT_SKIN	-0.0105561	0.140125	0.853483	21082
PRS_IPF	ProRS_L12_NAILDIS	-0.0197248	0.018616	1.73011	14259
PRS_IPF	ProRS_L12_OTHERDISSKINANDSUBCUTIS	-0.00772591	0.278678	0.554897	19684
PRS_IPF	ProRS_L12_OTHERSKINSUBCUTIS	-0.012974	0.0536849	1.27015	22137
PRS_IPF	ProRS_L12_PAPULOSQUAMOUS	-0.00777127	0.263698	0.578894	22770
PRS_IPF	ProRS_L12_PSORI_NAS	-0.00461605	0.489307	0.310419	23241
PRS_IPF	ProRS_L12_PSORIASIS	-0.00581003	0.39457	0.403876	22975
PRS_IPF	ProRS_L12_SKINSUBCUTISNAS	-0.00932493	0.188531	0.724617	19900
PRS_IPF	ProRS_M13_ARTHROPATHIES	-0.00687926	0.373202	0.428056	20992
PRS_IPF	ProRS_M13_ARTHROSIS	1.11e-05	0.998826	0.000510281	21081
PRS_IPF	ProRS_M13_ARTHROSIS_INCLAVO	-0.0018571	0.799669	0.0970895	23245
PRS_IPF	ProRS_M13_ARTHROSIS_KNEE	0.00204574	0.801268	0.0962219	17754
PRS_IPF	ProRS_M13_ARTHROSIS_OTH	-0.0069527	0.349627	0.456395	19359
PRS_IPF	ProRS_M13_ARTHROSIS_POLY	-0.0033478	0.659064	0.181072	17407
PRS_IPF	ProRS_M13_ARTHTROSIS_COX	-0.00626607	0.44374	0.352872	18026
PRS_IPF	ProRS_M13_ARTHTROSIS_COX_PRIM_ICD10	-0.0103372	0.193949	0.712312	17083
PRS_IPF	ProRS_M13_BONECONTINUITY	-0.0124925	0.0836593	1.07749	19257
PRS_IPF	ProRS_M13_BONEDISNAS	-0.0090694	0.222822	0.652043	18072
PRS_IPF	ProRS_M13_CERVICALGIA	-0.000984504	0.890001	0.0506095	19887
PRS_IPF	ProRS_M13_CERVICDISC	0.00132724	0.853743	0.0686729	19359
PRS_IPF	ProRS_M13_DEFORMDORSO	0.0109362	0.113263	0.945911	21308
PRS_IPF	ProRS_M13_DORSALGIANAS	-0.00325673	0.635263	0.197047	21299
PRS_IPF	ProRS_M13_DORSOPATHY	-0.00551027	0.434479	0.362031	21990
PRS_IPF	ProRS_M13_DORSOPATHYOTH	-0.00906573	0.214407	0.668762	20156
PRS_IPF	ProRS_M13_DUPUTRYEN	0.00288376	0.697291	0.156586	18367
PRS_IPF	ProRS_M13_ENTESOPATHYOTH	-0.000274549	0.972451	0.0121325	15863
PRS_IPF	ProRS_M13_FIBROBLASTIC	-0.00230365	0.753473	0.122932	18708
PRS_IPF	ProRS_M13_GANGLION	-0.00789737	0.334664	0.475391	14955
PRS_IPF	ProRS_M13_GOUT	-0.00768707	0.316406	0.499756	17371
PRS_IPF	ProRS_M13_HALLUXRIGIDUS	0.0194366	0.0387034	1.41225	11642
PRS_IPF	ProRS_M13_HALLUXVALGUS	-0.00881465	0.332097	0.478735	12158
PRS_IPF	ProRS_M13_HAMMERTOE	0.000492015	0.953007	0.0209041	14360
PRS_IPF	ProRS_M13_IMPINGEMENT	-0.0268426	0.000265418	3.57607	18593
PRS_IPF	ProRS_M13_INTERVERTEB	-0.0116451	0.10479	0.97968	20299
PRS_IPF	ProRS_M13_KNEEDERANGEMENTS	0.014949	0.0960282	1.0176	12505
PRS_IPF	ProRS_M13_LIMBPAIN	-0.00610877	0.414745	0.382218	18337
PRS_IPF	ProRS_M13_LOWBACKPAIN	-0.0167574	0.02807	1.55176	18016
PRS_IPF	ProRS_M13_LUMBAR_PROLAPSE	0.000762284	0.915456	0.0383625	19411
PRS_IPF	ProRS_M13_MENISCUSDERANGEMENTS	0.0120709	0.174956	0.757071	12810
PRS_IPF	ProRS_M13_OSTEOCHONDRO	-0.0230591	0.000401904	3.39588	23792
PRS_IPF	ProRS_M13_OSTEOPOROSIS	-0.0192598	0.00367307	2.43497	23161
PRS_IPF	ProRS_M13_OTHERBONE	-0.0215428	0.00285076	2.54504	19185
PRS_IPF	ProRS_M13_OTHERJOINT	-0.00126358	0.883608	0.0537405	15224
PRS_IPF	ProRS_M13_POLYARTHROPATHIES	-0.0237678	0.00235698	2.62764	19288
PRS_IPF	ProRS_M13_RHEUMA	-0.0163435	0.0447611	1.3491	16231
PRS_IPF	ProRS_M13_ROTATORCUFF	-0.0084057	0.226113	0.645674	20842
PRS_IPF	ProRS_M13_SCIATICA	-0.0105525	0.137198	0.862651	19903
PRS_IPF	ProRS_M13_SHOULDER	-0.0264348	0.000352274	3.45312	18388
PRS_IPF	ProRS_M13_SHOULDERNAS	-0.015888	0.0505924	1.29591	15179
PRS_IPF	ProRS_M13_SOFTOVERUSE	-0.0115126	0.11249	0.948888	19041
PRS_IPF	ProRS_M13_SOFTTISSUENAS	-0.0100982	0.152277	0.817364	20184
PRS_IPF	ProRS_M13_SOFTTISSUEOTH	-0.00777071	0.276645	0.558077	19968
PRS_IPF	ProRS_M13_SPINSTENOSIS	0.0034635	0.61302	0.212525	21372
PRS_IPF	ProRS_M13_SPONDYLOPATHY	-3.26e-05	0.996259	0.00162794	22316
PRS_IPF	ProRS_M13_SPONDYLOSIS	-0.00363687	0.59217	0.227554	21879
PRS_IPF	ProRS_M13_SYNOTEND	-0.00922064	0.225876	0.64613	17267
PRS_IPF	ProRS_M13_TENDOSYNOVITISNAS	-0.0131972	0.0698926	1.15557	19026
PRS_IPF	ProRS_M13_TOEDEFORMOTH	0.00201666	0.814081	0.0893324	13919
PRS_IPF	ProRS_M13_TRIGGERFINGER	-0.0142851	0.06191	1.20824	17093
PRS_IPF	ProRS_MIGRAINE_UNSPE	-0.0128937	0.0469812	1.32808	23780
PRS_IPF	ProRS_N14_ACUTERENFAIL	-0.0111463	0.101111	0.995202	23249
PRS_IPF	ProRS_N14_CALCUKIDUR	-0.013666	0.0604294	1.21875	18922
PRS_IPF	ProRS_N14_CHRONKIDNEYDIS	-0.0153556	0.0272736	1.56426	23210
PRS_IPF	ProRS_N14_CYSTITIS	-0.0121773	0.0919736	1.03634	19215
PRS_IPF	ProRS_N14_KIDUROTH	-0.0192142	0.00340056	2.46845	23853
PRS_IPF	ProRS_N14_NEUROMUSCDYSBLADD	-0.0114941	0.181056	0.742188	13598
PRS_IPF	ProRS_N14_OBSTRUREFLUROPATH	-0.00751342	0.281675	0.550252	21681
PRS_IPF	ProRS_N14_OTHBLADD	-0.00958697	0.17525	0.756343	20044
PRS_IPF	ProRS_N14_RENALTUB	-0.0157595	0.0200679	1.6975	24195
PRS_IPF	ProRS_N14_RENFAILNAS	-0.00959358	0.198607	0.702005	18420
PRS_IPF	ProRS_N14_URETHRALSTRICT	-0.0074271	0.323881	0.489615	17758
PRS_IPF	ProRS_N14_URETHRAOTH	-0.0114142	0.105376	0.977257	20751
PRS_IPF	ProRS_N14_URINOTH	-0.0119096	0.0950502	1.02205	20532
PRS_IPF	ProRS_NEURODEGOTH	0.00321409	0.66305	0.178454	19263
PRS_IPF	ProRS_RHEUMA_NOS	-0.0201428	0.00278928	2.55451	22981
PRS_IPF	ProRS_RHEUMA_OTHER_WIDE	-0.025294	0.000191528	3.71777	22701
PRS_IPF	ProRS_SLE_FG	-0.0172217	0.0494064	1.30622	13482
PRS_IPF	ProRS_SMOKING_DEPEND	-0.0272134	5.01e-05	4.30005	23624
PRS_IPF	ProRS_T1D	-0.00281236	0.73578	0.133252	14807
PRS_IPF	ProRS_T2D	-0.0207013	0.00335438	2.47439	23571
PRS_IPF	ProRS_ULCERNAS	0.00604486	0.483712	0.315413	14636
PRS_J10_ACUTELOWERNAS	ProRS_AB1_BACT_BIR_OTHER_INF_AGENTS	-0.0305448	4.86e-06	5.31301	24654
PRS_J10_ACUTELOWERNAS	ProRS_AB1_BACT_INTEST_OTH	-0.0136022	0.0593078	1.22689	19316
PRS_J10_ACUTELOWERNAS	ProRS_AB1_INTESTINAL_INFECTIONS	-0.0177846	0.00452291	2.34458	25519
PRS_J10_ACUTELOWERNAS	ProRS_AB1_MYCOSES	-0.0329621	1.63e-07	6.78911	25414
PRS_J10_ACUTELOWERNAS	ProRS_AB1_OTHER_BACT_INOTHER	-0.0287941	1.14e-05	4.94137	24062
PRS_J10_ACUTELOWERNAS	ProRS_AB1_OTHER_BACTERIAL	-0.0267267	2.72e-05	4.56473	25530
PRS_J10_ACUTELOWERNAS	ProRS_AB1_OTHER_SEPSIS	-0.0227395	0.000319438	3.49561	25353
PRS_J10_ACUTELOWERNAS	ProRS_AB1_OTHER_VIRAL	-0.024542	0.000390675	3.40818	20940
PRS_J10_ACUTELOWERNAS	ProRS_AB1_STREPTSTAPHYCOCC_INOTHER	-0.0234361	0.000558878	3.25268	22825
PRS_J10_ACUTELOWERNAS	ProRS_AB1_VIRAL_NOS	-0.0260618	0.000202367	3.69386	20369
PRS_J10_ACUTELOWERNAS	ProRS_AB1_VIRAL_SKIN_MUCOUS_MEMBRANE	-0.0220119	0.00112347	2.94944	21897
PRS_J10_ACUTELOWERNAS	ProRS_ASTHMA_NAS	-0.0232603	0.00344122	2.46329	16817
PRS_J10_ACUTELOWERNAS	ProRS_AUD	-0.0167896	0.0101294	1.99442	23934
PRS_J10_ACUTELOWERNAS	ProRS_BACT_INTEST_INFECTION_NOS	-0.00150041	0.854957	0.0680557	14900
PRS_J10_ACUTELOWERNAS	ProRS_C3_NONHODGKIN_EXALLC	-0.0102227	0.1644	0.784099	19074
PRS_J10_ACUTELOWERNAS	ProRS_C3_OTHER_SKIN_EXALLC	-0.00386345	0.573191	0.2417	21269
PRS_J10_ACUTELOWERNAS	ProRS_C3_SQUOMOUS_CELL_CARCINOMA_SKIN_EXALLC	-0.0018802	0.783604	0.105903	21352
PRS_J10_ACUTELOWERNAS	ProRS_CD2_BENIGN_COLON_NOS	-0.0277928	0.00223537	2.65065	12134
PRS_J10_ACUTELOWERNAS	ProRS_CD2_BENIGN_COLORECANI	-0.0308252	9.73e-07	6.01209	25358
PRS_J10_ACUTELOWERNAS	ProRS_CD2_BENIGN_LIPOMATOUS	0.0101951	0.207129	0.683759	15317
PRS_J10_ACUTELOWERNAS	ProRS_CD2_BENIGN_MELANOCYTIC	0.023789	0.00272912	2.56398	15890
PRS_J10_ACUTELOWERNAS	ProRS_CD2_BENIGN_OTHERDIGESTIVE	-0.0189356	0.018761	1.72674	15406
PRS_J10_ACUTELOWERNAS	ProRS_CD2_BENIGN_SIGMOID_COLON	-0.0158645	0.0115442	1.93763	25361
PRS_J10_ACUTELOWERNAS	ProRS_CHRONNAS	-0.0154059	0.0409433	1.38782	17993
PRS_J10_ACUTELOWERNAS	ProRS_COPD_EARLY	-0.036326	3.76e-08	7.42537	25410
PRS_J10_ACUTELOWERNAS	ProRS_D3_AGRANULOCYTOSIS	0.000895519	0.890703	0.0502672	25196
PRS_J10_ACUTELOWERNAS	ProRS_D3_ANAEMIA_IRONDEF_NAS	-0.0131152	0.0392571	1.40608	25403
PRS_J10_ACUTELOWERNAS	ProRS_D3_ANAEMIANAS	-0.0188646	0.00388748	2.41033	25225
PRS_J10_ACUTELOWERNAS	ProRS_DUODENAL_ULCER_UNSPE_ACUTE_CHRONIC_WO_HAEMORRHAGE_PERFORATION	-0.0197061	0.00507376	2.29467	20493
PRS_J10_ACUTELOWERNAS	ProRS_E4_ENDOGLAND	-0.0300336	1.85e-06	5.73286	25219
PRS_J10_ACUTELOWERNAS	ProRS_E4_FLUIDELECTRO	-0.020579	0.00597346	2.22377	21260
PRS_J10_ACUTELOWERNAS	ProRS_E4_HYPERCHOL	-0.0286835	6.92e-05	4.15974	22733
PRS_J10_ACUTELOWERNAS	ProRS_E4_HYPERLIPNAS	-0.0239334	0.00103612	2.98459	20014
PRS_J10_ACUTELOWERNAS	ProRS_E4_LIPOPROT	-0.0254586	0.000398197	3.3999	23046
PRS_J10_ACUTELOWERNAS	ProRS_E4_METABOLIA	-0.0268171	9.74e-05	4.01161	25474
PRS_J10_ACUTELOWERNAS	ProRS_E4_OBESITY	-0.0297885	5.2e-06	5.28376	25646
PRS_J10_ACUTELOWERNAS	ProRS_E4_OBESITYNAS	-0.0313629	1.87e-06	5.72748	25652
PRS_J10_ACUTELOWERNAS	ProRS_E4_THYROID	-0.00686708	0.296557	0.527891	23693
PRS_J10_ACUTELOWERNAS	ProRS_E4_VOLUME	-0.0180583	0.0128143	1.8923	20219
PRS_J10_ACUTELOWERNAS	ProRS_F5_ALCOHOL_DEPENDENCE	-0.0254332	0.000443521	3.35309	19362
PRS_J10_ACUTELOWERNAS	ProRS_F5_ALCOHOLAC	-0.0238772	0.000743382	3.12879	20185
PRS_J10_ACUTELOWERNAS	ProRS_F5_ANXIETY	-0.0226839	0.000317168	3.49871	25271
PRS_J10_ACUTELOWERNAS	ProRS_F5_DEPRESSIO	-0.0247022	9.9e-05	4.00436	25415
PRS_J10_ACUTELOWERNAS	ProRS_FALLS	-0.0181124	0.00416943	2.37992	25364
PRS_J10_ACUTELOWERNAS	ProRS_G6_CARPTU	-0.0208878	0.00766774	2.11533	17312
PRS_J10_ACUTELOWERNAS	ProRS_G6_CPETAL	-0.0169381	0.00808965	2.09207	25001
PRS_J10_ACUTELOWERNAS	ProRS_G6_EPIPAROX	-0.0355486	1.3e-07	6.88485	23451
PRS_J10_ACUTELOWERNAS	ProRS_G6_EPLEPSY	-0.0311269	2.2e-05	4.65671	19792
PRS_J10_ACUTELOWERNAS	ProRS_G6_HEMIPLE	-0.017597	0.00557367	2.25386	25270
PRS_J10_ACUTELOWERNAS	ProRS_G6_MIGRAINE	-0.0282021	1.32e-05	4.88004	23892
PRS_J10_ACUTELOWERNAS	ProRS_G6_MS	-0.0137862	0.0929659	1.03168	15199
PRS_J10_ACUTELOWERNAS	ProRS_G6_OTHNEU	-0.0165753	0.0083757	2.07698	25382
PRS_J10_ACUTELOWERNAS	ProRS_G6_ROOTPLEXOTHUNS	-0.0228969	0.000556686	3.25439	22711
PRS_J10_ACUTELOWERNAS	ProRS_G6_SLEEPAPNO	-0.028622	5.64e-06	5.2489	25169
PRS_J10_ACUTELOWERNAS	ProRS_G6_SLEEPDISOTH	-0.0267663	5.12e-05	4.29078	23353
PRS_J10_ACUTELOWERNAS	ProRS_GOUT_NOS	-0.0185013	0.00315496	2.50101	25459
PRS_J10_ACUTELOWERNAS	ProRS_H7_CATARACTOTHER	-0.00808023	0.211189	0.67533	24274
PRS_J10_ACUTELOWERNAS	ProRS_H7_CATARACTSENILE	-0.00813795	0.213719	0.670156	23898
PRS_J10_ACUTELOWERNAS	ProRS_H7_CHOROIDRETINA	-0.0152329	0.0172745	1.76259	25391
PRS_J10_ACUTELOWERNAS	ProRS_H7_EYELIDDIS	-0.0331287	2.12e-06	5.67453	20485
PRS_J10_ACUTELOWERNAS	ProRS_H7_GLAUCNAS	-0.0032041	0.61313	0.212448	25171
PRS_J10_ACUTELOWERNAS	ProRS_H7_GLAUCOMA	0.00120114	0.848693	0.0712492	25464
PRS_J10_ACUTELOWERNAS	ProRS_H7_OCUMUSCLE	0.000944444	0.880862	0.055092	25395
PRS_J10_ACUTELOWERNAS	ProRS_H7_VISUDISTURB	-0.0250881	6.92e-05	4.15986	25221
PRS_J10_ACUTELOWERNAS	ProRS_H8_MIDDLEMASTOID	-0.010774	0.185678	0.731239	15113
PRS_J10_ACUTELOWERNAS	ProRS_H8_OTHEREAR	-0.0260386	3.25e-05	4.48763	25473
PRS_J10_ACUTELOWERNAS	ProRS_I9_AF	-0.0277738	0.000940114	3.02682	16248
PRS_J10_ACUTELOWERNAS	ProRS_I9_ANGINA	-0.0231989	0.00285458	2.54446	18483
PRS_J10_ACUTELOWERNAS	ProRS_I9_ARTOTH	-0.022972	0.000625309	3.20391	22759
PRS_J10_ACUTELOWERNAS	ProRS_I9_CARDMYO	-0.00516982	0.483918	0.315228	19265
PRS_J10_ACUTELOWERNAS	ProRS_I9_CHD	-0.0172376	0.0200086	1.69878	19806
PRS_J10_ACUTELOWERNAS	ProRS_I9_CONDUCTIO	-0.0112725	0.10203	0.991272	22126
PRS_J10_ACUTELOWERNAS	ProRS_I9_CORATHER	-0.01796	0.0127425	1.89475	21348
PRS_J10_ACUTELOWERNAS	ProRS_I9_HEARTFAIL	-0.0243995	0.000201091	3.69661	25396
PRS_J10_ACUTELOWERNAS	ProRS_I9_HYPOTE	-0.0308125	9.11e-07	6.04053	25523
PRS_J10_ACUTELOWERNAS	ProRS_I9_HYPTENS	-0.0271376	0.000108511	3.96453	23370
PRS_J10_ACUTELOWERNAS	ProRS_I9_HYPTENSESS	-0.0280265	6.78e-05	4.169	23470
PRS_J10_ACUTELOWERNAS	ProRS_I9_HYPTENSPUL	-0.0184521	0.0316943	1.49902	14284
PRS_J10_ACUTELOWERNAS	ProRS_I9_HYPTENSRD	-0.0145052	0.101605	0.993087	13614
PRS_J10_ACUTELOWERNAS	ProRS_I9_IHD	-0.029021	8.32e-05	4.08005	20532
PRS_J10_ACUTELOWERNAS	ProRS_I9_MI_STRICT	-0.0177023	0.0156267	1.80613	19900
PRS_J10_ACUTELOWERNAS	ProRS_I9_OTHARR	-0.00265379	0.707779	0.150102	21344
PRS_J10_ACUTELOWERNAS	ProRS_I9_OTHILLHEART	-0.00321866	0.643067	0.191744	22102
PRS_J10_ACUTELOWERNAS	ProRS_I9_OTHPER	-0.0228281	0.000559958	3.25184	24840
PRS_J10_ACUTELOWERNAS	ProRS_I9_PAROXTAC	-0.0145904	0.113479	0.945083	12947
PRS_J10_ACUTELOWERNAS	ProRS_I9_PHLETHROM	-0.0207272	0.0024437	2.61195	21771
PRS_J10_ACUTELOWERNAS	ProRS_I9_PHLETHROMBDVTLOW	-0.0221026	0.00151205	2.82044	20940
PRS_J10_ACUTELOWERNAS	ProRS_I9_PULMEMB	-0.0161703	0.0109561	1.96034	25044
PRS_J10_ACUTELOWERNAS	ProRS_I9_RHEUVALV	-0.00277119	0.666195	0.176399	25462
PRS_J10_ACUTELOWERNAS	ProRS_I9_SECONDRIGHT	-0.013242	0.0422128	1.37456	24807
PRS_J10_ACUTELOWERNAS	ProRS_I9_STR	-0.00976981	0.125854	0.900134	25158
PRS_J10_ACUTELOWERNAS	ProRS_I9_TIA	-0.0269943	5.02e-05	4.2997	23091
PRS_J10_ACUTELOWERNAS	ProRS_I9_UAP	-0.0221205	0.00759216	2.11963	15338
PRS_J10_ACUTELOWERNAS	ProRS_I9_VARICVE	-0.00384089	0.643983	0.191126	14482
PRS_J10_ACUTELOWERNAS	ProRS_I9_VTE	-0.0191718	0.00280962	2.55135	24430
PRS_J10_ACUTELOWERNAS	ProRS_IPF	-0.016905	0.0166426	1.77878	23808
PRS_J10_ACUTELOWERNAS	ProRS_J10_ACUTELOWERNAS	-0.0289259	8.99e-07	6.0461	31660
PRS_J10_ACUTELOWERNAS	ProRS_J10_ASTHMA_EXMORE	-0.0153052	0.0553453	1.25692	16606
PRS_J10_ACUTELOWERNAS	ProRS_J10_CHRONSINUSITIS	-0.0169541	0.0209998	1.67778	18562
PRS_J10_ACUTELOWERNAS	ProRS_J10_INFLUPNEU	-0.0314293	5.36e-06	5.2709	25605
PRS_J10_ACUTELOWERNAS	ProRS_J10_LOWCHRON	-0.0226956	0.000802791	3.0954	23342
PRS_J10_ACUTELOWERNAS	ProRS_J10_LOWERINF	-0.0285724	1.08e-06	5.96702	31659
PRS_J10_ACUTELOWERNAS	ProRS_J10_NASALPOLYP	-0.00124192	0.886253	0.052442	13330
PRS_J10_ACUTELOWERNAS	ProRS_J10_PLEURA	-0.0212236	0.00102722	2.98834	25634
PRS_J10_ACUTELOWERNAS	ProRS_J10_PLEUREFFUSION	-0.0258967	8.08e-05	4.09237	24404
PRS_J10_ACUTELOWERNAS	ProRS_J10_VOCALLARYNX	-0.0219169	0.00743677	2.12862	14975
PRS_J10_ACUTELOWERNAS	ProRS_JOINTPAIN	-0.0195482	0.0101094	1.99528	18806
PRS_J10_ACUTELOWERNAS	ProRS_K11_ACUTPANC	-0.0279479	3.32e-05	4.47896	22157
PRS_J10_ACUTELOWERNAS	ProRS_K11_BILIAOTH	-0.0257034	8e-05	4.09668	23709
PRS_J10_ACUTELOWERNAS	ProRS_K11_CD_STRICT2	-0.0216646	0.00474647	2.32363	17130
PRS_J10_ACUTELOWERNAS	ProRS_K11_CHOLECYST	-0.0251155	0.000466988	3.33069	19464
PRS_J10_ACUTELOWERNAS	ProRS_K11_CHOLELITH	-0.0190567	0.00674415	2.17107	20656
PRS_J10_ACUTELOWERNAS	ProRS_K11_CHRONGASTR	-0.00768751	0.309889	0.508794	17591
PRS_J10_ACUTELOWERNAS	ProRS_K11_COELIAC	-0.02682	0.000174894	3.75722	19880
PRS_J10_ACUTELOWERNAS	ProRS_K11_CONSTIPATION	-0.0189746	0.00247938	2.60566	25497
PRS_J10_ACUTELOWERNAS	ProRS_K11_DIAHER	-0.00778468	0.265587	0.575794	21166
PRS_J10_ACUTELOWERNAS	ProRS_K11_DISLIVOTH	-0.0179368	0.0044358	2.35303	25300
PRS_J10_ACUTELOWERNAS	ProRS_K11_DISORD_TEETH	-0.0136265	0.0561862	1.25037	19644
PRS_J10_ACUTELOWERNAS	ProRS_K11_DIVERTIC	-0.0263281	0.000146771	3.83336	21777
PRS_J10_ACUTELOWERNAS	ProRS_K11_DULC	-0.00702493	0.398323	0.399764	14950
PRS_J10_ACUTELOWERNAS	ProRS_K11_ENERCOLNONINF	-0.0284338	0.000327577	3.48469	18145
PRS_J10_ACUTELOWERNAS	ProRS_K11_FISTULA	-0.0219247	0.0039926	2.39874	17260
PRS_J10_ACUTELOWERNAS	ProRS_K11_FUNCDYSP	-0.00609506	0.472746	0.325372	14034
PRS_J10_ACUTELOWERNAS	ProRS_K11_GASTRODUOULC	-0.0206051	0.00952584	2.0211	16421
PRS_J10_ACUTELOWERNAS	ProRS_K11_GULC	-0.0134692	0.0815936	1.08834	17062
PRS_J10_ACUTELOWERNAS	ProRS_K11_HERING	0.00442865	0.573179	0.241709	16294
PRS_J10_ACUTELOWERNAS	ProRS_K11_HERNIA	-0.0165952	0.0179737	1.74536	21019
PRS_J10_ACUTELOWERNAS	ProRS_K11_IBS	-0.019705	0.00903315	2.04416	17686
PRS_J10_ACUTELOWERNAS	ProRS_K11_ILEUS	-0.0169036	0.0220866	1.65587	18352
PRS_J10_ACUTELOWERNAS	ProRS_K11_INTESTOTH	-0.032342	1.61e-06	5.79311	23466
PRS_J10_ACUTELOWERNAS	ProRS_K11_LIP_ORAL_MUCOSA	0.00479425	0.475121	0.323195	22177
PRS_J10_ACUTELOWERNAS	ProRS_K11_LIVER	-0.0178774	0.00542782	2.26537	25492
PRS_J10_ACUTELOWERNAS	ProRS_K11_MALABSORB	-0.0260522	0.000300536	3.5221	19473
PRS_J10_ACUTELOWERNAS	ProRS_K11_OESITIS	-0.0110294	0.175125	0.756651	15761
PRS_J10_ACUTELOWERNAS	ProRS_K11_OESOBST	0.00462676	0.528734	0.276763	18591
PRS_J10_ACUTELOWERNAS	ProRS_K11_OESSTODUO	-0.0211053	0.00260233	2.58464	21189
PRS_J10_ACUTELOWERNAS	ProRS_K11_OESULC	-0.0117068	0.170751	0.767637	13931
PRS_J10_ACUTELOWERNAS	ProRS_K11_ORAL	-0.0257565	0.000610617	3.21423	17697
PRS_J10_ACUTELOWERNAS	ProRS_K11_OTHANRECT	-0.0267561	0.00111102	2.95428	15277
PRS_J10_ACUTELOWERNAS	ProRS_K11_OTHDIG	-0.0237029	0.000206588	3.68489	25449
PRS_J10_ACUTELOWERNAS	ProRS_K11_OTHDISDIG	-0.0134153	0.0346877	1.45982	25169
PRS_J10_ACUTELOWERNAS	ProRS_K11_OTHDISOES	-0.00495925	0.486398	0.313008	19740
PRS_J10_ACUTELOWERNAS	ProRS_K11_OTHDISSTOMDUOD	-0.0133736	0.0595462	1.22515	20138
PRS_J10_ACUTELOWERNAS	ProRS_K11_OTHENTERCOL	-0.0310103	4.81e-05	4.3176	18581
PRS_J10_ACUTELOWERNAS	ProRS_K11_OTHFUNC	-0.0169057	0.0212503	1.67264	19848
PRS_J10_ACUTELOWERNAS	ProRS_K11_OTHGASTR	-0.020046	0.00670442	2.17364	19276
PRS_J10_ACUTELOWERNAS	ProRS_K11_OTHILEUS	-0.0206761	0.0056068	2.25129	18165
PRS_J10_ACUTELOWERNAS	ProRS_K11_OTHINT	-0.0304709	2e-05	4.69829	19902
PRS_J10_ACUTELOWERNAS	ProRS_K11_OTHPERITON	-0.0135502	0.0312038	1.50579	25315
PRS_J10_ACUTELOWERNAS	ProRS_K11_PERITON	-0.0216058	0.00058444	3.23326	25400
PRS_J10_ACUTELOWERNAS	ProRS_K11_POSTOPDIS	-0.02465	0.000217996	3.66155	22539
PRS_J10_ACUTELOWERNAS	ProRS_K11_REFLUX	-0.0185821	0.00762756	2.11761	21508
PRS_J10_ACUTELOWERNAS	ProRS_K11_UC_STRICT2	-0.0214828	0.00665129	2.17709	16988
PRS_J10_ACUTELOWERNAS	ProRS_K11_UMBHER	-0.0202113	0.00653599	2.18469	18143
PRS_J10_ACUTELOWERNAS	ProRS_K11_VENTHER	-0.0233836	0.00151736	2.81891	18787
PRS_J10_ACUTELOWERNAS	ProRS_KRA_PSY_ALCOH_EXMORE	-0.00863258	0.218999	0.659558	20467
PRS_J10_ACUTELOWERNAS	ProRS_KRA_PSY_ANXIETY_EXMORE	-0.027969	1.26e-05	4.9006	24455
PRS_J10_ACUTELOWERNAS	ProRS_KRA_PSY_ANYMENTAL	-0.0301474	1.68e-06	5.77421	25486
PRS_J10_ACUTELOWERNAS	ProRS_KRA_PSY_SCHIZODEL_EXMORE	-0.0132605	0.0737137	1.13245	18372
PRS_J10_ACUTELOWERNAS	ProRS_KRA_PSY_SUBSTANCE_EXMORE	-0.0182993	0.00517589	2.28602	24482
PRS_J10_ACUTELOWERNAS	ProRS_L12_ABSCESS_CUT	-0.0241474	0.000609038	3.21536	20300
PRS_J10_ACUTELOWERNAS	ProRS_L12_ATROPHICSKIN	-0.00654783	0.377811	0.422725	18126
PRS_J10_ACUTELOWERNAS	ProRS_L12_CELLULITIS	-0.0376515	4.93e-08	7.30733	22854
PRS_J10_ACUTELOWERNAS	ProRS_L12_DERMATITISECZEMA	0.00151864	0.809011	0.0920455	25338
PRS_J10_ACUTELOWERNAS	ProRS_L12_FOLLICULARCYST	-0.00376623	0.656245	0.182934	13973
PRS_J10_ACUTELOWERNAS	ProRS_L12_INFECT_SKIN	-0.032199	3.14e-06	5.50361	22568
PRS_J10_ACUTELOWERNAS	ProRS_L12_NAILDIS	-0.0316023	0.000103571	3.98476	15100
PRS_J10_ACUTELOWERNAS	ProRS_L12_OTHERDISSKINANDSUBCUTIS	-0.0231159	0.00085972	3.06564	20773
PRS_J10_ACUTELOWERNAS	ProRS_L12_OTHERSKINSUBCUTIS	-0.0250414	0.000120609	3.91862	23577
PRS_J10_ACUTELOWERNAS	ProRS_L12_PAPULOSQUAMOUS	0.00159833	0.811641	0.0906358	24294
PRS_J10_ACUTELOWERNAS	ProRS_L12_PSORI_NAS	0.000176854	0.978159	0.00959073	24726
PRS_J10_ACUTELOWERNAS	ProRS_L12_PSORIASIS	0.00243734	0.711279	0.14796	24516
PRS_J10_ACUTELOWERNAS	ProRS_L12_SKINSUBCUTISNAS	-0.0176243	0.0106067	1.97442	20999
PRS_J10_ACUTELOWERNAS	ProRS_M13_ARTHROPATHIES	-0.0307127	3.74e-05	4.42702	22378
PRS_J10_ACUTELOWERNAS	ProRS_M13_ARTHROSIS	-0.0344235	2.55e-06	5.59385	22318
PRS_J10_ACUTELOWERNAS	ProRS_M13_ARTHROSIS_INCLAVO	-0.0294799	3.07e-05	4.51342	24794
PRS_J10_ACUTELOWERNAS	ProRS_M13_ARTHROSIS_KNEE	-0.0300644	0.000151073	3.82081	18618
PRS_J10_ACUTELOWERNAS	ProRS_M13_ARTHROSIS_OTH	-0.0260049	0.000314384	3.50254	20483
PRS_J10_ACUTELOWERNAS	ProRS_M13_ARTHROSIS_POLY	-0.0244691	0.00097041	3.01304	18187
PRS_J10_ACUTELOWERNAS	ProRS_M13_ARTHTROSIS_COX	-0.0212182	0.00808522	2.09231	18853
PRS_J10_ACUTELOWERNAS	ProRS_M13_ARTHTROSIS_COX_PRIM_ICD10	-0.0225591	0.00338273	2.47073	18229
PRS_J10_ACUTELOWERNAS	ProRS_M13_BONECONTINUITY	-0.0160596	0.021925	1.65906	20443
PRS_J10_ACUTELOWERNAS	ProRS_M13_BONEDISNAS	-0.00770416	0.285603	0.544237	19198
PRS_J10_ACUTELOWERNAS	ProRS_M13_CERVICALGIA	-0.0231281	0.000859455	3.06578	20893
PRS_J10_ACUTELOWERNAS	ProRS_M13_CERVICDISC	-0.0259335	0.000218694	3.66016	20353
PRS_J10_ACUTELOWERNAS	ProRS_M13_DEFORMDORSO	-0.018599	0.00570589	2.24368	22387
PRS_J10_ACUTELOWERNAS	ProRS_M13_DORSALGIANAS	-0.02822	2.47e-05	4.60782	22402
PRS_J10_ACUTELOWERNAS	ProRS_M13_DORSOPATHY	-0.0392046	9.53e-09	8.02112	23462
PRS_J10_ACUTELOWERNAS	ProRS_M13_DORSOPATHYOTH	-0.0358769	4.34e-07	6.36233	21313
PRS_J10_ACUTELOWERNAS	ProRS_M13_DUPUTRYEN	0.00410662	0.569096	0.244815	19390
PRS_J10_ACUTELOWERNAS	ProRS_M13_ENTESOPATHYOTH	-0.0130051	0.0932327	1.03043	16710
PRS_J10_ACUTELOWERNAS	ProRS_M13_FIBROBLASTIC	0.00236191	0.740773	0.130315	19746
PRS_J10_ACUTELOWERNAS	ProRS_M13_GANGLION	-0.0304382	0.000137522	3.86163	15720
PRS_J10_ACUTELOWERNAS	ProRS_M13_GOUT	-0.0171294	0.0224413	1.64895	18147
PRS_J10_ACUTELOWERNAS	ProRS_M13_HALLUXRIGIDUS	-0.00758762	0.410059	0.387153	12127
PRS_J10_ACUTELOWERNAS	ProRS_M13_HALLUXVALGUS	-0.0358147	5.51e-05	4.25913	12707
PRS_J10_ACUTELOWERNAS	ProRS_M13_HAMMERTOE	-0.0197332	0.0156995	1.80412	14975
PRS_J10_ACUTELOWERNAS	ProRS_M13_IMPINGEMENT	-0.0209069	0.00349265	2.45684	19633
PRS_J10_ACUTELOWERNAS	ProRS_M13_INTERVERTEB	-0.0359932	2.45e-07	6.61009	21399
PRS_J10_ACUTELOWERNAS	ProRS_M13_KNEEDERANGEMENTS	-0.0282702	0.0012817	2.89222	13073
PRS_J10_ACUTELOWERNAS	ProRS_M13_LIMBPAIN	-0.0297462	4.37e-05	4.35978	19402
PRS_J10_ACUTELOWERNAS	ProRS_M13_LOWBACKPAIN	-0.0319108	1.75e-05	4.75819	18956
PRS_J10_ACUTELOWERNAS	ProRS_M13_LUMBAR_PROLAPSE	-0.0298403	1.96e-05	4.70742	20447
PRS_J10_ACUTELOWERNAS	ProRS_M13_MENISCUSDERANGEMENTS	-0.0370269	2.1e-05	4.67856	13367
PRS_J10_ACUTELOWERNAS	ProRS_M13_OSTEOCHONDRO	-0.0137599	0.0287314	1.54164	25456
PRS_J10_ACUTELOWERNAS	ProRS_M13_OSTEOPOROSIS	-0.0100878	0.115257	0.938333	24726
PRS_J10_ACUTELOWERNAS	ProRS_M13_OTHERBONE	-0.016058	0.0218257	1.66103	20386
PRS_J10_ACUTELOWERNAS	ProRS_M13_OTHERJOINT	-0.0270735	0.00120935	2.91745	16103
PRS_J10_ACUTELOWERNAS	ProRS_M13_POLYARTHROPATHIES	-0.0156666	0.038591	1.41351	20429
PRS_J10_ACUTELOWERNAS	ProRS_M13_RHEUMA	-0.0124223	0.116878	0.932269	17021
PRS_J10_ACUTELOWERNAS	ProRS_M13_ROTATORCUFF	-0.022541	0.000852833	3.06914	21996
PRS_J10_ACUTELOWERNAS	ProRS_M13_SCIATICA	-0.0323971	2.89e-06	5.5386	20893
PRS_J10_ACUTELOWERNAS	ProRS_M13_SHOULDER	-0.0262815	0.000257404	3.58938	19455
PRS_J10_ACUTELOWERNAS	ProRS_M13_SHOULDERNAS	-0.00630068	0.42681	0.369766	15967
PRS_J10_ACUTELOWERNAS	ProRS_M13_SOFTOVERUSE	-0.0179939	0.0107839	1.96723	20124
PRS_J10_ACUTELOWERNAS	ProRS_M13_SOFTTISSUENAS	-0.0308301	6.87e-06	5.16329	21372
PRS_J10_ACUTELOWERNAS	ProRS_M13_SOFTTISSUEOTH	-0.034614	5.65e-07	6.24758	21245
PRS_J10_ACUTELOWERNAS	ProRS_M13_SPINSTENOSIS	-0.0218041	0.00108148	2.96598	22489
PRS_J10_ACUTELOWERNAS	ProRS_M13_SPONDYLOPATHY	-0.0268211	6.84e-05	4.16511	23749
PRS_J10_ACUTELOWERNAS	ProRS_M13_SPONDYLOSIS	-0.0271253	4e-05	4.39826	23075
PRS_J10_ACUTELOWERNAS	ProRS_M13_SYNOTEND	-0.018278	0.0135434	1.86827	18272
PRS_J10_ACUTELOWERNAS	ProRS_M13_TENDOSYNOVITISNAS	-0.0259134	0.000252867	3.59711	20101
PRS_J10_ACUTELOWERNAS	ProRS_M13_TOEDEFORMOTH	-0.018784	0.0250975	1.60037	14537
PRS_J10_ACUTELOWERNAS	ProRS_M13_TRIGGERFINGER	-0.00826368	0.267065	0.573384	18056
PRS_J10_ACUTELOWERNAS	ProRS_MIGRAINE_UNSPE	-0.0326008	2.09e-07	6.67937	25387
PRS_J10_ACUTELOWERNAS	ProRS_N14_ACUTERENFAIL	-0.02291	0.000512381	3.29041	24634
PRS_J10_ACUTELOWERNAS	ProRS_N14_CALCUKIDUR	-0.0242811	0.000558908	3.25266	20219
PRS_J10_ACUTELOWERNAS	ProRS_N14_CHRONKIDNEYDIS	-0.0293191	1.36e-05	4.86696	24556
PRS_J10_ACUTELOWERNAS	ProRS_N14_CYSTITIS	-0.0328969	2.93e-06	5.5329	20254
PRS_J10_ACUTELOWERNAS	ProRS_N14_KIDUROTH	-0.031282	8.55e-07	6.06826	25366
PRS_J10_ACUTELOWERNAS	ProRS_N14_NEUROMUSCDYSBLADD	-0.0042585	0.610677	0.214188	14351
PRS_J10_ACUTELOWERNAS	ProRS_N14_OBSTRUREFLUROPATH	-0.0178504	0.00848274	2.07146	22887
PRS_J10_ACUTELOWERNAS	ProRS_N14_OTHBLADD	-0.0312292	5.63e-06	5.24959	21161
PRS_J10_ACUTELOWERNAS	ProRS_N14_RENALTUB	-0.0231397	0.000406212	3.39125	25791
PRS_J10_ACUTELOWERNAS	ProRS_N14_RENFAILNAS	-0.010208	0.159615	0.796927	19407
PRS_J10_ACUTELOWERNAS	ProRS_N14_URETHRALSTRICT	-0.0340124	3.64e-06	5.43851	18638
PRS_J10_ACUTELOWERNAS	ProRS_N14_URETHRAOTH	-0.0277776	4.82e-05	4.31656	22064
PRS_J10_ACUTELOWERNAS	ProRS_N14_URINOTH	-0.0308866	7.73e-06	5.11183	21826
PRS_J10_ACUTELOWERNAS	ProRS_NEURODEGOTH	-0.0247064	0.000578886	3.23741	20280
PRS_J10_ACUTELOWERNAS	ProRS_RHEUMA_NOS	-0.0190606	0.00344699	2.46256	24449
PRS_J10_ACUTELOWERNAS	ProRS_RHEUMA_OTHER_WIDE	-0.0245904	0.000173642	3.76035	24207
PRS_J10_ACUTELOWERNAS	ProRS_SLE_FG	-0.0190178	0.0276705	1.55798	13831
PRS_J10_ACUTELOWERNAS	ProRS_SMOKING_DEPEND	-0.0203225	0.00179287	2.74645	25083
PRS_J10_ACUTELOWERNAS	ProRS_T1D	-0.0084667	0.294852	0.530395	15728
PRS_J10_ACUTELOWERNAS	ProRS_T2D	-0.0205924	0.00254485	2.59434	25084
PRS_J10_ACUTELOWERNAS	ProRS_ULCERNAS	-0.0244479	0.00364624	2.43816	15272
PRS_J10_ASTHMA_EXMORE	ProRS_AB1_BACT_BIR_OTHER_INF_AGENTS	-0.0679425	2.19e-16	15.6604	16060
PRS_J10_ASTHMA_EXMORE	ProRS_AB1_BACT_INTEST_OTH	-0.00442223	0.617775	0.209169	12857
PRS_J10_ASTHMA_EXMORE	ProRS_AB1_INTESTINAL_INFECTIONS	-0.00862475	0.267859	0.572095	16634
PRS_J10_ASTHMA_EXMORE	ProRS_AB1_MYCOSES	-0.0408119	1.78e-07	6.74904	16568
PRS_J10_ASTHMA_EXMORE	ProRS_AB1_OTHER_BACT_INOTHER	-0.0556719	5.18e-12	11.2858	15851
PRS_J10_ASTHMA_EXMORE	ProRS_AB1_OTHER_BACTERIAL	-0.0329436	2.82e-05	4.5493	16673
PRS_J10_ASTHMA_EXMORE	ProRS_AB1_OTHER_SEPSIS	-0.0270154	0.000533944	3.2725	16620
PRS_J10_ASTHMA_EXMORE	ProRS_AB1_OTHER_VIRAL	-0.0220356	0.0103349	1.98569	13605
PRS_J10_ASTHMA_EXMORE	ProRS_AB1_STREPTSTAPHYCOCC_INOTHER	-0.0531665	1.67e-10	9.77679	15213
PRS_J10_ASTHMA_EXMORE	ProRS_AB1_VIRAL_NOS	-0.0180886	0.0375742	1.42511	13269
PRS_J10_ASTHMA_EXMORE	ProRS_AB1_VIRAL_SKIN_MUCOUS_MEMBRANE	-0.00437272	0.602096	0.220334	14253
PRS_J10_ASTHMA_EXMORE	ProRS_ASTHMA_NAS	-0.127187	3.33e-52	51.4773	15087
PRS_J10_ASTHMA_EXMORE	ProRS_AUD	-0.0575553	7.47e-13	12.1265	15752
PRS_J10_ASTHMA_EXMORE	ProRS_BACT_INTEST_INFECTION_NOS	-0.00403405	0.690187	0.161033	9810
PRS_J10_ASTHMA_EXMORE	ProRS_C3_NONHODGKIN_EXALLC	-0.0105776	0.233983	0.630817	13074
PRS_J10_ASTHMA_EXMORE	ProRS_C3_OTHER_SKIN_EXALLC	-0.0091977	0.26792	0.571994	14533
PRS_J10_ASTHMA_EXMORE	ProRS_C3_SQUOMOUS_CELL_CARCINOMA_SKIN_EXALLC	0.00201219	0.808175	0.0924947	14580
PRS_J10_ASTHMA_EXMORE	ProRS_CD2_BENIGN_COLON_NOS	-0.00970703	0.392152	0.406546	7819
PRS_J10_ASTHMA_EXMORE	ProRS_CD2_BENIGN_COLORECANI	-0.054046	4.33e-12	11.3631	16602
PRS_J10_ASTHMA_EXMORE	ProRS_CD2_BENIGN_LIPOMATOUS	-0.030481	0.00235879	2.62731	9980
PRS_J10_ASTHMA_EXMORE	ProRS_CD2_BENIGN_MELANOCYTIC	-0.0102801	0.293649	0.532172	10459
PRS_J10_ASTHMA_EXMORE	ProRS_CD2_BENIGN_OTHERDIGESTIVE	-0.0102323	0.304631	0.516226	10084
PRS_J10_ASTHMA_EXMORE	ProRS_CD2_BENIGN_SIGMOID_COLON	-0.0439777	1.38e-08	7.85957	16659
PRS_J10_ASTHMA_EXMORE	ProRS_CHRONNAS	0.000474481	0.958952	0.0182032	11938
PRS_J10_ASTHMA_EXMORE	ProRS_COPD_EARLY	-0.104111	8.25e-38	37.0835	16673
PRS_J10_ASTHMA_EXMORE	ProRS_D3_AGRANULOCYTOSIS	0.0090829	0.261572	0.582408	16487
PRS_J10_ASTHMA_EXMORE	ProRS_D3_ANAEMIA_IRONDEF_NAS	-0.0141128	0.0741242	1.13004	16511
PRS_J10_ASTHMA_EXMORE	ProRS_D3_ANAEMIANAS	-0.0335906	3.17e-05	4.49927	16589
PRS_J10_ASTHMA_EXMORE	ProRS_DUODENAL_ULCER_UNSPE_ACUTE_CHRONIC_WO_HAEMORRHAGE_PERFORATION	-0.0302402	0.000538578	3.26875	13374
PRS_J10_ASTHMA_EXMORE	ProRS_E4_ENDOGLAND	-0.0393623	4.24e-07	6.373	16514
PRS_J10_ASTHMA_EXMORE	ProRS_E4_FLUIDELECTRO	-0.0270683	0.00298166	2.52554	14380
PRS_J10_ASTHMA_EXMORE	ProRS_E4_HYPERCHOL	-0.0422888	1.15e-06	5.93833	15517
PRS_J10_ASTHMA_EXMORE	ProRS_E4_HYPERLIPNAS	-0.0422113	1.08e-06	5.96482	14112
PRS_J10_ASTHMA_EXMORE	ProRS_E4_LIPOPROT	-0.0422344	1.15e-06	5.93958	15709
PRS_J10_ASTHMA_EXMORE	ProRS_E4_METABOLIA	-0.0446039	1.4e-07	6.85334	16778
PRS_J10_ASTHMA_EXMORE	ProRS_E4_OBESITY	-0.0780805	8.9e-22	21.0504	16741
PRS_J10_ASTHMA_EXMORE	ProRS_E4_OBESITYNAS	-0.0729206	4.86e-19	18.3131	16810
PRS_J10_ASTHMA_EXMORE	ProRS_E4_THYROID	-0.0520812	1.32e-10	9.88035	15527
PRS_J10_ASTHMA_EXMORE	ProRS_E4_VOLUME	-0.0152945	0.0776845	1.10967	14055
PRS_J10_ASTHMA_EXMORE	ProRS_F5_ALCOHOL_DEPENDENCE	-0.05138	4.34e-09	8.36263	13192
PRS_J10_ASTHMA_EXMORE	ProRS_F5_ALCOHOLAC	-0.0339329	7.3e-05	4.13687	13789
PRS_J10_ASTHMA_EXMORE	ProRS_F5_ANXIETY	-0.0489452	3.31e-10	9.48049	16541
PRS_J10_ASTHMA_EXMORE	ProRS_F5_DEPRESSIO	-0.0418285	8.33e-08	7.07945	16648
PRS_J10_ASTHMA_EXMORE	ProRS_FALLS	-0.0510518	5.67e-11	10.2464	16658
PRS_J10_ASTHMA_EXMORE	ProRS_G6_CARPTU	-0.0282175	0.00354644	2.45021	11325
PRS_J10_ASTHMA_EXMORE	ProRS_G6_CPETAL	-0.0366717	3.92e-06	5.40667	16332
PRS_J10_ASTHMA_EXMORE	ProRS_G6_EPIPAROX	-0.0676549	2.65e-16	15.576	15429
PRS_J10_ASTHMA_EXMORE	ProRS_G6_EPLEPSY	-0.0332538	0.000203535	3.69136	13146
PRS_J10_ASTHMA_EXMORE	ProRS_G6_HEMIPLE	-0.0384747	1.06e-06	5.97297	16508
PRS_J10_ASTHMA_EXMORE	ProRS_G6_MIGRAINE	-0.03107	8.78e-05	4.05666	15965
PRS_J10_ASTHMA_EXMORE	ProRS_G6_MS	-0.0174583	0.0849181	1.071	9940
PRS_J10_ASTHMA_EXMORE	ProRS_G6_OTHNEU	-0.0339878	1.31e-05	4.88417	16638
PRS_J10_ASTHMA_EXMORE	ProRS_G6_ROOTPLEXOTHUNS	-0.0387098	2.23e-06	5.6526	14946
PRS_J10_ASTHMA_EXMORE	ProRS_G6_SLEEPAPNO	-0.0646756	9.07e-17	16.0423	16533
PRS_J10_ASTHMA_EXMORE	ProRS_G6_SLEEPDISOTH	-0.0674694	8.9e-17	16.0505	15522
PRS_J10_ASTHMA_EXMORE	ProRS_GOUT_NOS	-0.0321315	3.54e-05	4.45098	16626
PRS_J10_ASTHMA_EXMORE	ProRS_H7_CATARACTOTHER	-0.00152115	0.848584	0.071305	15967
PRS_J10_ASTHMA_EXMORE	ProRS_H7_CATARACTSENILE	-0.0129725	0.107143	0.970034	15794
PRS_J10_ASTHMA_EXMORE	ProRS_H7_CHOROIDRETINA	-0.0268339	0.000649287	3.18756	16668
PRS_J10_ASTHMA_EXMORE	ProRS_H7_EYELIDDIS	-0.057261	3.12e-11	10.5063	13451
PRS_J10_ASTHMA_EXMORE	ProRS_H7_GLAUCNAS	-0.0112164	0.153364	0.814277	16468
PRS_J10_ASTHMA_EXMORE	ProRS_H7_GLAUCOMA	-0.00681552	0.382119	0.417801	16656
PRS_J10_ASTHMA_EXMORE	ProRS_H7_OCUMUSCLE	-0.0137391	0.0783059	1.10621	16622
PRS_J10_ASTHMA_EXMORE	ProRS_H7_VISUDISTURB	-0.0266769	0.000629241	3.20118	16550
PRS_J10_ASTHMA_EXMORE	ProRS_H8_MIDDLEMASTOID	-0.0254028	0.0114053	1.94289	9933
PRS_J10_ASTHMA_EXMORE	ProRS_H8_OTHEREAR	-0.0468007	1.63e-09	8.78715	16619
PRS_J10_ASTHMA_EXMORE	ProRS_I9_AF	-0.0219474	0.0272253	1.56503	11326
PRS_J10_ASTHMA_EXMORE	ProRS_I9_ANGINA	-0.0431553	4.96e-06	5.30423	12381
PRS_J10_ASTHMA_EXMORE	ProRS_I9_ARTOTH	-0.0606139	1.96e-13	12.7081	15084
PRS_J10_ASTHMA_EXMORE	ProRS_I9_CARDMYO	-0.00200831	0.8197	0.086345	13569
PRS_J10_ASTHMA_EXMORE	ProRS_I9_CHD	-0.0339855	0.000176432	3.75342	12962
PRS_J10_ASTHMA_EXMORE	ProRS_I9_CONDUCTIO	-0.0242192	0.00357489	2.44674	15217
PRS_J10_ASTHMA_EXMORE	ProRS_I9_CORATHER	-0.0404182	4.17e-06	5.37953	14130
PRS_J10_ASTHMA_EXMORE	ProRS_I9_HEARTFAIL	-0.0399959	6.66e-07	6.17675	16664
PRS_J10_ASTHMA_EXMORE	ProRS_I9_HYPOTE	-0.0293893	0.000165281	3.78178	16697
PRS_J10_ASTHMA_EXMORE	ProRS_I9_HYPTENS	-0.0669092	4.97e-15	14.3034	15632
PRS_J10_ASTHMA_EXMORE	ProRS_I9_HYPTENSESS	-0.0680556	2.2e-15	14.6571	15690
PRS_J10_ASTHMA_EXMORE	ProRS_I9_HYPTENSPUL	-0.0165576	0.103286	0.985958	10161
PRS_J10_ASTHMA_EXMORE	ProRS_I9_HYPTENSRD	-0.0160196	0.127031	0.896091	9730
PRS_J10_ASTHMA_EXMORE	ProRS_I9_IHD	-0.0450766	5.97e-07	6.22398	13494
PRS_J10_ASTHMA_EXMORE	ProRS_I9_MI_STRICT	-0.0285234	0.00128659	2.89056	13440
PRS_J10_ASTHMA_EXMORE	ProRS_I9_OTHARR	-0.00494475	0.559489	0.252209	14942
PRS_J10_ASTHMA_EXMORE	ProRS_I9_OTHILLHEART	-0.00335997	0.688643	0.162006	15141
PRS_J10_ASTHMA_EXMORE	ProRS_I9_OTHPER	-0.0596016	2.06e-13	12.6861	16355
PRS_J10_ASTHMA_EXMORE	ProRS_I9_PAROXTAC	-0.0219617	0.0407666	1.3897	9564
PRS_J10_ASTHMA_EXMORE	ProRS_I9_PHLETHROM	-0.0314665	0.000192912	3.71464	14315
PRS_J10_ASTHMA_EXMORE	ProRS_I9_PHLETHROMBDVTLOW	-0.0301096	0.000469315	3.32854	13751
PRS_J10_ASTHMA_EXMORE	ProRS_I9_PULMEMB	-0.0114772	0.142508	0.846162	16465
PRS_J10_ASTHMA_EXMORE	ProRS_I9_RHEUVALV	0.00378815	0.636871	0.195948	16576
PRS_J10_ASTHMA_EXMORE	ProRS_I9_SECONDRIGHT	-0.0151447	0.0604383	1.21869	16321
PRS_J10_ASTHMA_EXMORE	ProRS_I9_STR	-0.0251212	0.00134394	2.87162	16497
PRS_J10_ASTHMA_EXMORE	ProRS_I9_TIA	-0.0400192	1.38e-06	5.85932	15247
PRS_J10_ASTHMA_EXMORE	ProRS_I9_UAP	-0.0488212	1.31e-06	5.8834	10157
PRS_J10_ASTHMA_EXMORE	ProRS_I9_VARICVE	-0.0018616	0.856447	0.0672994	9463
PRS_J10_ASTHMA_EXMORE	ProRS_I9_VTE	-0.029494	0.000200335	3.69824	15952
PRS_J10_ASTHMA_EXMORE	ProRS_IPF	-0.0405759	3.26e-06	5.4873	15746
PRS_J10_ASTHMA_EXMORE	ProRS_J10_ACUTELOWERNAS	-0.0861055	1.45e-26	25.8377	16606
PRS_J10_ASTHMA_EXMORE	ProRS_J10_ASTHMA_EXMORE	-0.11969	2.11e-63	62.6747	20763
PRS_J10_ASTHMA_EXMORE	ProRS_J10_CHRONSINUSITIS	-0.0570246	1.44e-10	9.8427	12643
PRS_J10_ASTHMA_EXMORE	ProRS_J10_INFLUPNEU	-0.0556174	1.12e-10	9.9523	16634
PRS_J10_ASTHMA_EXMORE	ProRS_J10_LOWCHRON	-0.124812	2.2e-53	52.657	15947
PRS_J10_ASTHMA_EXMORE	ProRS_J10_LOWERINF	-0.0814657	4e-24	23.3981	16613
PRS_J10_ASTHMA_EXMORE	ProRS_J10_NASALPOLYP	-0.0982172	8.4e-21	20.0758	9085
PRS_J10_ASTHMA_EXMORE	ProRS_J10_PLEURA	-0.0420249	1.46e-07	6.83617	16635
PRS_J10_ASTHMA_EXMORE	ProRS_J10_PLEUREFFUSION	-0.0412961	2.61e-07	6.58363	16428
PRS_J10_ASTHMA_EXMORE	ProRS_J10_VOCALLARYNX	-0.0670781	1.95e-11	10.7103	10021
PRS_J10_ASTHMA_EXMORE	ProRS_JOINTPAIN	-0.04086	9.75e-06	5.01122	12690
PRS_J10_ASTHMA_EXMORE	ProRS_K11_ACUTPANC	-0.0427937	2.24e-07	6.65042	14756
PRS_J10_ASTHMA_EXMORE	ProRS_K11_BILIAOTH	-0.029277	0.000259987	3.58505	15749
PRS_J10_ASTHMA_EXMORE	ProRS_K11_CD_STRICT2	-0.0203748	0.0309213	1.50974	11296
PRS_J10_ASTHMA_EXMORE	ProRS_K11_CHOLECYST	-0.050173	1.17e-08	7.93321	12940
PRS_J10_ASTHMA_EXMORE	ProRS_K11_CHOLELITH	-0.0486503	1.9e-08	7.72094	13607
PRS_J10_ASTHMA_EXMORE	ProRS_K11_CHRONGASTR	-0.015818	0.0849631	1.07077	12015
PRS_J10_ASTHMA_EXMORE	ProRS_K11_COELIAC	-0.0506776	7.07e-09	8.15039	13252
PRS_J10_ASTHMA_EXMORE	ProRS_K11_CONSTIPATION	-0.0245359	0.00160051	2.79574	16633
PRS_J10_ASTHMA_EXMORE	ProRS_K11_DIAHER	-0.0278074	0.00119786	2.9216	14066
PRS_J10_ASTHMA_EXMORE	ProRS_K11_DISLIVOTH	-0.0426049	4.83e-08	7.31576	16505
PRS_J10_ASTHMA_EXMORE	ProRS_K11_DISORD_TEETH	-0.029884	0.000700235	3.15476	12908
PRS_J10_ASTHMA_EXMORE	ProRS_K11_DIVERTIC	-0.0550192	5.63e-11	10.2498	14767
PRS_J10_ASTHMA_EXMORE	ProRS_K11_DULC	-0.028443	0.00500851	2.30029	10145
PRS_J10_ASTHMA_EXMORE	ProRS_K11_ENERCOLNONINF	-0.0215601	0.0262674	1.58058	11901
PRS_J10_ASTHMA_EXMORE	ProRS_K11_FISTULA	-0.0476699	4.25e-07	6.37169	11287
PRS_J10_ASTHMA_EXMORE	ProRS_K11_FUNCDYSP	-0.0207623	0.0451652	1.3452	9438
PRS_J10_ASTHMA_EXMORE	ProRS_K11_GASTRODUOULC	-0.0348594	0.000319627	3.49536	11133
PRS_J10_ASTHMA_EXMORE	ProRS_K11_GULC	-0.0239799	0.0106493	1.97268	11638
PRS_J10_ASTHMA_EXMORE	ProRS_K11_HERING	0.0167388	0.0812832	1.09	10945
PRS_J10_ASTHMA_EXMORE	ProRS_K11_HERNIA	-0.0249637	0.00380436	2.41972	13889
PRS_J10_ASTHMA_EXMORE	ProRS_K11_IBS	-0.0377849	3.13e-05	4.50428	12308
PRS_J10_ASTHMA_EXMORE	ProRS_K11_ILEUS	-0.00530124	0.552072	0.258004	12621
PRS_J10_ASTHMA_EXMORE	ProRS_K11_INTESTOTH	-0.0543704	4.71e-11	10.3271	15461
PRS_J10_ASTHMA_EXMORE	ProRS_K11_LIP_ORAL_MUCOSA	-0.0146659	0.0767915	1.11469	14576
PRS_J10_ASTHMA_EXMORE	ProRS_K11_LIVER	-0.0462288	5.63e-09	8.24951	16577
PRS_J10_ASTHMA_EXMORE	ProRS_K11_MALABSORB	-0.0594158	1.61e-11	10.7922	12986
PRS_J10_ASTHMA_EXMORE	ProRS_K11_OESITIS	-0.0264607	0.00776442	2.10989	10651
PRS_J10_ASTHMA_EXMORE	ProRS_K11_OESOBST	0.00686231	0.440479	0.356075	12730
PRS_J10_ASTHMA_EXMORE	ProRS_K11_OESSTODUO	-0.0346868	6.21e-05	4.207	13908
PRS_J10_ASTHMA_EXMORE	ProRS_K11_OESULC	-0.00155976	0.881127	0.0549616	9423
PRS_J10_ASTHMA_EXMORE	ProRS_K11_ORAL	-0.0611696	4.45e-11	10.352	11626
PRS_J10_ASTHMA_EXMORE	ProRS_K11_OTHANRECT	-0.0359208	0.000285171	3.54489	10476
PRS_J10_ASTHMA_EXMORE	ProRS_K11_OTHDIG	-0.0440068	2.5e-08	7.60196	16625
PRS_J10_ASTHMA_EXMORE	ProRS_K11_OTHDISDIG	-0.0371323	2.29e-06	5.64064	16480
PRS_J10_ASTHMA_EXMORE	ProRS_K11_OTHDISOES	0.0015375	0.859146	0.0659332	13416
PRS_J10_ASTHMA_EXMORE	ProRS_K11_OTHDISSTOMDUOD	-0.0136951	0.112837	0.94755	13660
PRS_J10_ASTHMA_EXMORE	ProRS_K11_OTHENTERCOL	-0.0361986	0.000113815	3.9438	12196
PRS_J10_ASTHMA_EXMORE	ProRS_K11_OTHFUNC	-0.0202857	0.0227493	1.64303	13333
PRS_J10_ASTHMA_EXMORE	ProRS_K11_OTHGASTR	-0.0346072	0.000130839	3.88326	12899
PRS_J10_ASTHMA_EXMORE	ProRS_K11_OTHILEUS	-0.0197879	0.027377	1.56261	12537
PRS_J10_ASTHMA_EXMORE	ProRS_K11_OTHINT	-0.0287714	0.000858934	3.06604	13620
PRS_J10_ASTHMA_EXMORE	ProRS_K11_OTHPERITON	-0.0487566	3.24e-10	9.48954	16655
PRS_J10_ASTHMA_EXMORE	ProRS_K11_PERITON	-0.0577097	1.05e-13	12.9773	16680
PRS_J10_ASTHMA_EXMORE	ProRS_K11_POSTOPDIS	-0.0438923	8.63e-08	7.06376	14921
PRS_J10_ASTHMA_EXMORE	ProRS_K11_REFLUX	-0.0170557	0.0460345	1.33692	14382
PRS_J10_ASTHMA_EXMORE	ProRS_K11_UC_STRICT2	-0.0159324	0.103362	0.985641	11102
PRS_J10_ASTHMA_EXMORE	ProRS_K11_UMBHER	-0.0732417	6.34e-16	15.198	12235
PRS_J10_ASTHMA_EXMORE	ProRS_K11_VENTHER	-0.0519817	7.03e-09	8.15274	12632
PRS_J10_ASTHMA_EXMORE	ProRS_KRA_PSY_ALCOH_EXMORE	-0.0384125	8.53e-06	5.06924	13676
PRS_J10_ASTHMA_EXMORE	ProRS_KRA_PSY_ANXIETY_EXMORE	-0.0696028	5.96e-19	18.2247	16380
PRS_J10_ASTHMA_EXMORE	ProRS_KRA_PSY_ANYMENTAL	-0.0680189	2.56e-18	17.5923	16657
PRS_J10_ASTHMA_EXMORE	ProRS_KRA_PSY_SCHIZODEL_EXMORE	-0.0284745	0.0016772	2.77542	12249
PRS_J10_ASTHMA_EXMORE	ProRS_KRA_PSY_SUBSTANCE_EXMORE	-0.0737631	6.38e-20	19.1952	16205
PRS_J10_ASTHMA_EXMORE	ProRS_L12_ABSCESS_CUT	-0.0514738	2.71e-09	8.56736	13462
PRS_J10_ASTHMA_EXMORE	ProRS_L12_ATROPHICSKIN	-0.0124852	0.169621	0.770522	12118
PRS_J10_ASTHMA_EXMORE	ProRS_L12_CELLULITIS	-0.0745539	1.26e-18	17.8989	15017
PRS_J10_ASTHMA_EXMORE	ProRS_L12_DERMATITISECZEMA	-0.0100145	0.197125	0.705258	16605
PRS_J10_ASTHMA_EXMORE	ProRS_L12_FOLLICULARCYST	-0.0269774	0.00950613	2.022	9263
PRS_J10_ASTHMA_EXMORE	ProRS_L12_INFECT_SKIN	-0.0807784	1.74e-21	20.7583	14751
PRS_J10_ASTHMA_EXMORE	ProRS_L12_NAILDIS	-0.0218365	0.0296028	1.52867	9993
PRS_J10_ASTHMA_EXMORE	ProRS_L12_OTHERDISSKINANDSUBCUTIS	-0.017596	0.0385405	1.41408	13854
PRS_J10_ASTHMA_EXMORE	ProRS_L12_OTHERSKINSUBCUTIS	-0.030147	0.000189677	3.72199	15388
PRS_J10_ASTHMA_EXMORE	ProRS_L12_PAPULOSQUAMOUS	-0.00714308	0.386401	0.412961	15953
PRS_J10_ASTHMA_EXMORE	ProRS_L12_PSORI_NAS	-0.0144691	0.0687207	1.16291	16244
PRS_J10_ASTHMA_EXMORE	ProRS_L12_PSORIASIS	-0.0108503	0.180653	0.743154	16094
PRS_J10_ASTHMA_EXMORE	ProRS_L12_SKINSUBCUTISNAS	-0.00750853	0.374568	0.42647	14007
PRS_J10_ASTHMA_EXMORE	ProRS_M13_ARTHROPATHIES	-0.0557235	1.32e-09	8.88089	14835
PRS_J10_ASTHMA_EXMORE	ProRS_M13_ARTHROSIS	-0.0606657	1.23e-11	10.9108	14974
PRS_J10_ASTHMA_EXMORE	ProRS_M13_ARTHROSIS_INCLAVO	-0.0631815	5.19e-13	12.285	16343
PRS_J10_ASTHMA_EXMORE	ProRS_M13_ARTHROSIS_KNEE	-0.0533904	2.88e-08	7.54061	12715
PRS_J10_ASTHMA_EXMORE	ProRS_M13_ARTHROSIS_OTH	-0.0598493	9.85e-12	11.0066	13720
PRS_J10_ASTHMA_EXMORE	ProRS_M13_ARTHROSIS_POLY	-0.0343309	0.000123781	3.90735	12509
PRS_J10_ASTHMA_EXMORE	ProRS_M13_ARTHTROSIS_COX	-0.0195138	0.0437585	1.35894	12929
PRS_J10_ASTHMA_EXMORE	ProRS_M13_ARTHTROSIS_COX_PRIM_ICD10	-0.0267589	0.00480292	2.31849	11987
PRS_J10_ASTHMA_EXMORE	ProRS_M13_BONECONTINUITY	-0.0584402	1.19e-11	10.9248	13556
PRS_J10_ASTHMA_EXMORE	ProRS_M13_BONEDISNAS	-0.00906796	0.306511	0.513554	12723
PRS_J10_ASTHMA_EXMORE	ProRS_M13_CERVICALGIA	-0.0306911	0.000284162	3.54643	14102
PRS_J10_ASTHMA_EXMORE	ProRS_M13_CERVICDISC	-0.048404	1.4e-08	7.85242	13764
PRS_J10_ASTHMA_EXMORE	ProRS_M13_DEFORMDORSO	-0.00185643	0.821427	0.0854308	15087
PRS_J10_ASTHMA_EXMORE	ProRS_M13_DORSALGIANAS	-0.0418818	2.87e-07	6.5427	15046
PRS_J10_ASTHMA_EXMORE	ProRS_M13_DORSOPATHY	-0.0732761	3.07e-18	17.5131	15394
PRS_J10_ASTHMA_EXMORE	ProRS_M13_DORSOPATHYOTH	-0.0763815	1.44e-18	17.8412	14121
PRS_J10_ASTHMA_EXMORE	ProRS_M13_DUPUTRYEN	0.00444503	0.615607	0.210697	12968
PRS_J10_ASTHMA_EXMORE	ProRS_M13_ENTESOPATHYOTH	-0.0115322	0.223429	0.65086	11182
PRS_J10_ASTHMA_EXMORE	ProRS_M13_FIBROBLASTIC	-0.00859426	0.326206	0.486508	13206
PRS_J10_ASTHMA_EXMORE	ProRS_M13_GANGLION	-0.0345042	0.000401233	3.3966	10533
PRS_J10_ASTHMA_EXMORE	ProRS_M13_GOUT	-0.0271267	0.00269476	2.56948	12357
PRS_J10_ASTHMA_EXMORE	ProRS_M13_HALLUXRIGIDUS	0.00241975	0.826982	0.0825038	8431
PRS_J10_ASTHMA_EXMORE	ProRS_M13_HALLUXVALGUS	-0.00322633	0.762731	0.117629	8803
PRS_J10_ASTHMA_EXMORE	ProRS_M13_HAMMERTOE	-0.0279717	0.00440376	2.35618	10373
PRS_J10_ASTHMA_EXMORE	ProRS_M13_IMPINGEMENT	-0.0508856	6.12e-09	8.21304	13123
PRS_J10_ASTHMA_EXMORE	ProRS_M13_INTERVERTEB	-0.0530913	4.24e-10	9.37235	14344
PRS_J10_ASTHMA_EXMORE	ProRS_M13_KNEEDERANGEMENTS	-0.0407729	0.000116985	3.93187	9037
PRS_J10_ASTHMA_EXMORE	ProRS_M13_LIMBPAIN	-0.0634077	1.01e-12	11.9974	12904
PRS_J10_ASTHMA_EXMORE	ProRS_M13_LOWBACKPAIN	-0.0693448	1.48e-14	13.829	12744
PRS_J10_ASTHMA_EXMORE	ProRS_M13_LUMBAR_PROLAPSE	-0.0370718	1.36e-05	4.86687	13783
PRS_J10_ASTHMA_EXMORE	ProRS_M13_MENISCUSDERANGEMENTS	-0.0387713	0.000223082	3.65154	9252
PRS_J10_ASTHMA_EXMORE	ProRS_M13_OSTEOCHONDRO	-0.0526836	1.15e-11	10.9408	16658
PRS_J10_ASTHMA_EXMORE	ProRS_M13_OSTEOPOROSIS	-0.0304098	0.000113619	3.94455	16270
PRS_J10_ASTHMA_EXMORE	ProRS_M13_OTHERBONE	-0.0338987	8.29e-05	4.08133	13482
PRS_J10_ASTHMA_EXMORE	ProRS_M13_OTHERJOINT	-0.0481718	2.34e-06	5.63029	10860
PRS_J10_ASTHMA_EXMORE	ProRS_M13_POLYARTHROPATHIES	-0.0498604	6.35e-08	7.19746	13694
PRS_J10_ASTHMA_EXMORE	ProRS_M13_RHEUMA	-0.0354284	0.000186295	3.7298	11705
PRS_J10_ASTHMA_EXMORE	ProRS_M13_ROTATORCUFF	-0.0351473	2.22e-05	4.6533	14706
PRS_J10_ASTHMA_EXMORE	ProRS_M13_SCIATICA	-0.0269092	0.00144214	2.84099	14109
PRS_J10_ASTHMA_EXMORE	ProRS_M13_SHOULDER	-0.054619	5.88e-10	9.23098	12916
PRS_J10_ASTHMA_EXMORE	ProRS_M13_SHOULDERNAS	-0.0285983	0.00317238	2.49861	10686
PRS_J10_ASTHMA_EXMORE	ProRS_M13_SOFTOVERUSE	-0.0475561	3.44e-08	7.4629	13461
PRS_J10_ASTHMA_EXMORE	ProRS_M13_SOFTTISSUENAS	-0.0639317	2.8e-14	13.5529	14181
PRS_J10_ASTHMA_EXMORE	ProRS_M13_SOFTTISSUEOTH	-0.0748029	1.24e-18	17.9064	14020
PRS_J10_ASTHMA_EXMORE	ProRS_M13_SPINSTENOSIS	-0.0277068	0.000665516	3.17684	15119
PRS_J10_ASTHMA_EXMORE	ProRS_M13_SPONDYLOPATHY	-0.0457436	2.81e-08	7.55084	15765
PRS_J10_ASTHMA_EXMORE	ProRS_M13_SPONDYLOSIS	-0.0482952	2.14e-09	8.66927	15438
PRS_J10_ASTHMA_EXMORE	ProRS_M13_SYNOTEND	-0.0298854	0.000977609	3.00983	12176
PRS_J10_ASTHMA_EXMORE	ProRS_M13_TENDOSYNOVITISNAS	-0.0652069	4.56e-14	13.3415	13445
PRS_J10_ASTHMA_EXMORE	ProRS_M13_TOEDEFORMOTH	-0.0118866	0.23873	0.622093	10076
PRS_J10_ASTHMA_EXMORE	ProRS_M13_TRIGGERFINGER	-0.0117621	0.196907	0.705739	12043
PRS_J10_ASTHMA_EXMORE	ProRS_MIGRAINE_UNSPE	-0.0438963	1.68e-08	7.77477	16551
PRS_J10_ASTHMA_EXMORE	ProRS_N14_ACUTERENFAIL	-0.0260261	0.00131912	2.87972	16151
PRS_J10_ASTHMA_EXMORE	ProRS_N14_CALCUKIDUR	-0.0513373	3.73e-09	8.4279	13207
PRS_J10_ASTHMA_EXMORE	ProRS_N14_CHRONKIDNEYDIS	-0.024351	0.00312003	2.50584	16330
PRS_J10_ASTHMA_EXMORE	ProRS_N14_CYSTITIS	-0.0255626	0.00281983	2.54978	13733
PRS_J10_ASTHMA_EXMORE	ProRS_N14_KIDUROTH	-0.0330328	2.59e-05	4.58752	16598
PRS_J10_ASTHMA_EXMORE	ProRS_N14_NEUROMUSCDYSBLADD	-0.0322306	0.00153448	2.81404	9726
PRS_J10_ASTHMA_EXMORE	ProRS_N14_OBSTRUREFLUROPATH	-0.0312338	0.000138582	3.85829	15717
PRS_J10_ASTHMA_EXMORE	ProRS_N14_OTHBLADD	-0.0551222	4.62e-11	10.3353	14275
PRS_J10_ASTHMA_EXMORE	ProRS_N14_RENALTUB	-0.0328143	4.87e-05	4.31277	16822
PRS_J10_ASTHMA_EXMORE	ProRS_N14_RENFAILNAS	-0.00625722	0.476117	0.322286	13215
PRS_J10_ASTHMA_EXMORE	ProRS_N14_URETHRALSTRICT	-0.0190272	0.0333841	1.47646	12706
PRS_J10_ASTHMA_EXMORE	ProRS_N14_URETHRAOTH	-0.0628321	6.87e-14	13.1633	14504
PRS_J10_ASTHMA_EXMORE	ProRS_N14_URINOTH	-0.0574284	1.18e-11	10.9277	14321
PRS_J10_ASTHMA_EXMORE	ProRS_NEURODEGOTH	-0.0286222	0.000872643	3.05916	14082
PRS_J10_ASTHMA_EXMORE	ProRS_RHEUMA_NOS	-0.03564	8.32e-06	5.07998	16100
PRS_J10_ASTHMA_EXMORE	ProRS_RHEUMA_OTHER_WIDE	-0.0435713	6.07e-08	7.21713	15893
PRS_J10_ASTHMA_EXMORE	ProRS_SLE_FG	-0.0264143	0.0117056	1.93161	9380
PRS_J10_ASTHMA_EXMORE	ProRS_SMOKING_DEPEND	-0.0618499	1.31e-14	13.8815	16646
PRS_J10_ASTHMA_EXMORE	ProRS_T1D	-0.0201098	0.0420818	1.37591	10502
PRS_J10_ASTHMA_EXMORE	ProRS_T2D	-0.0532541	1.85e-10	9.73335	16488
PRS_J10_ASTHMA_EXMORE	ProRS_ULCERNAS	-0.0111244	0.279306	0.553919	10178
PRS_J10_CHRONSINUSITIS	ProRS_AB1_BACT_BIR_OTHER_INF_AGENTS	-0.0205654	0.00876689	2.05715	17973
PRS_J10_CHRONSINUSITIS	ProRS_AB1_BACT_INTEST_OTH	-0.0242234	0.00393252	2.40533	14248
PRS_J10_CHRONSINUSITIS	ProRS_AB1_INTESTINAL_INFECTIONS	-0.0232354	0.00151917	2.81839	18664
PRS_J10_CHRONSINUSITIS	ProRS_AB1_MYCOSES	-0.0241609	0.0010128	2.99448	18624
PRS_J10_CHRONSINUSITIS	ProRS_AB1_OTHER_BACT_INOTHER	-0.0206159	0.00729907	2.13673	17593
PRS_J10_CHRONSINUSITIS	ProRS_AB1_OTHER_BACTERIAL	-0.018718	0.0122949	1.91027	18564
PRS_J10_CHRONSINUSITIS	ProRS_AB1_OTHER_SEPSIS	-0.0169675	0.0220631	1.65633	18446
PRS_J10_CHRONSINUSITIS	ProRS_AB1_OTHER_VIRAL	-0.0153327	0.0590003	1.22915	15234
PRS_J10_CHRONSINUSITIS	ProRS_AB1_STREPTSTAPHYCOCC_INOTHER	-0.0284358	0.000352574	3.45275	16695
PRS_J10_CHRONSINUSITIS	ProRS_AB1_VIRAL_NOS	-0.0185487	0.0242514	1.61526	14801
PRS_J10_CHRONSINUSITIS	ProRS_AB1_VIRAL_SKIN_MUCOUS_MEMBRANE	-0.0183717	0.0199319	1.70045	16061
PRS_J10_CHRONSINUSITIS	ProRS_ASTHMA_NAS	-0.0736234	1.01e-15	14.997	12664
PRS_J10_CHRONSINUSITIS	ProRS_AUD	-0.0314538	3.56e-05	4.44849	17577
PRS_J10_CHRONSINUSITIS	ProRS_BACT_INTEST_INFECTION_NOS	-0.00841126	0.382019	0.417915	10843
PRS_J10_CHRONSINUSITIS	ProRS_C3_NONHODGKIN_EXALLC	-0.00901373	0.294124	0.531469	13990
PRS_J10_CHRONSINUSITIS	ProRS_C3_OTHER_SKIN_EXALLC	0.0114497	0.153475	0.813963	15564
PRS_J10_CHRONSINUSITIS	ProRS_C3_SQUOMOUS_CELL_CARCINOMA_SKIN_EXALLC	0.0254069	0.00150796	2.82161	15618
PRS_J10_CHRONSINUSITIS	ProRS_CD2_BENIGN_COLON_NOS	-0.00565225	0.594791	0.225636	8883
PRS_J10_CHRONSINUSITIS	ProRS_CD2_BENIGN_COLORECANI	-0.0266086	0.00030491	3.51583	18517
PRS_J10_CHRONSINUSITIS	ProRS_CD2_BENIGN_LIPOMATOUS	-0.0159634	0.0913492	1.0393	11198
PRS_J10_CHRONSINUSITIS	ProRS_CD2_BENIGN_MELANOCYTIC	0.00435032	0.637718	0.195371	11731
PRS_J10_CHRONSINUSITIS	ProRS_CD2_BENIGN_OTHERDIGESTIVE	-0.00955591	0.311866	0.506032	11220
PRS_J10_CHRONSINUSITIS	ProRS_CD2_BENIGN_SIGMOID_COLON	-0.0168646	0.0218987	1.65958	18485
PRS_J10_CHRONSINUSITIS	ProRS_CHRONNAS	-0.0221449	0.0115463	1.93756	13337
PRS_J10_CHRONSINUSITIS	ProRS_COPD_EARLY	-0.0478087	5.52e-10	9.25809	18645
PRS_J10_CHRONSINUSITIS	ProRS_D3_AGRANULOCYTOSIS	0.01392	0.0686362	1.16345	18369
PRS_J10_CHRONSINUSITIS	ProRS_D3_ANAEMIA_IRONDEF_NAS	-0.02204	0.00317764	2.4979	18441
PRS_J10_CHRONSINUSITIS	ProRS_D3_ANAEMIANAS	-0.0133343	0.0805548	1.09391	18506
PRS_J10_CHRONSINUSITIS	ProRS_DUODENAL_ULCER_UNSPE_ACUTE_CHRONIC_WO_HAEMORRHAGE_PERFORATION	-0.0137259	0.0954017	1.02044	14972
PRS_J10_CHRONSINUSITIS	ProRS_E4_ENDOGLAND	-0.0260893	0.000415292	3.38165	18336
PRS_J10_CHRONSINUSITIS	ProRS_E4_FLUIDELECTRO	-0.017582	0.0446511	1.35017	15493
PRS_J10_CHRONSINUSITIS	ProRS_E4_HYPERCHOL	-0.0167323	0.0477364	1.32115	16548
PRS_J10_CHRONSINUSITIS	ProRS_E4_HYPERLIPNAS	-0.0200718	0.01847	1.73353	14637
PRS_J10_CHRONSINUSITIS	ProRS_E4_LIPOPROT	-0.0168464	0.0457445	1.33966	16759
PRS_J10_CHRONSINUSITIS	ProRS_E4_METABOLIA	-0.0145445	0.0720473	1.14238	18502
PRS_J10_CHRONSINUSITIS	ProRS_E4_OBESITY	-0.028257	0.000226643	3.64466	18637
PRS_J10_CHRONSINUSITIS	ProRS_E4_OBESITYNAS	-0.024353	0.00154984	2.80971	18730
PRS_J10_CHRONSINUSITIS	ProRS_E4_THYROID	-0.0332203	1.71e-05	4.76816	17180
PRS_J10_CHRONSINUSITIS	ProRS_E4_VOLUME	-0.0191769	0.0237735	1.62391	14783
PRS_J10_CHRONSINUSITIS	ProRS_F5_ALCOHOL_DEPENDENCE	-0.0351954	3.1e-05	4.50887	14205
PRS_J10_CHRONSINUSITIS	ProRS_F5_ALCOHOLAC	-0.0246377	0.00286699	2.54257	14799
PRS_J10_CHRONSINUSITIS	ProRS_F5_ANXIETY	-0.0168499	0.0219723	1.65812	18563
PRS_J10_CHRONSINUSITIS	ProRS_F5_DEPRESSIO	-0.012102	0.103294	0.985926	18580
PRS_J10_CHRONSINUSITIS	ProRS_FALLS	-0.0284938	0.000118894	3.92484	18540
PRS_J10_CHRONSINUSITIS	ProRS_G6_CARPTU	-0.0109954	0.230421	0.637478	12658
PRS_J10_CHRONSINUSITIS	ProRS_G6_CPETAL	-0.0206945	0.00570023	2.24411	18266
PRS_J10_CHRONSINUSITIS	ProRS_G6_EPIPAROX	-0.0275985	0.000468634	3.32917	17162
PRS_J10_CHRONSINUSITIS	ProRS_G6_EPLEPSY	-0.0223258	0.00908855	2.04151	14540
PRS_J10_CHRONSINUSITIS	ProRS_G6_HEMIPLE	-0.0217053	0.00349637	2.45638	18447
PRS_J10_CHRONSINUSITIS	ProRS_G6_MIGRAINE	-0.0115889	0.125502	0.90135	17509
PRS_J10_CHRONSINUSITIS	ProRS_G6_MS	0.00254793	0.790988	0.10183	11072
PRS_J10_CHRONSINUSITIS	ProRS_G6_OTHNEU	-0.0195404	0.00798949	2.09748	18500
PRS_J10_CHRONSINUSITIS	ProRS_G6_ROOTPLEXOTHUNS	-0.02139	0.00590476	2.2288	16576
PRS_J10_CHRONSINUSITIS	ProRS_G6_SLEEPAPNO	-0.0219808	0.00287731	2.54101	18419
PRS_J10_CHRONSINUSITIS	ProRS_G6_SLEEPDISOTH	-0.0193129	0.0123589	1.90802	17126
PRS_J10_CHRONSINUSITIS	ProRS_GOUT_NOS	-0.0205231	0.00524728	2.28007	18517
PRS_J10_CHRONSINUSITIS	ProRS_H7_CATARACTOTHER	-0.0135142	0.0745911	1.12731	17700
PRS_J10_CHRONSINUSITIS	ProRS_H7_CATARACTSENILE	-0.0137674	0.0725772	1.1392	17482
PRS_J10_CHRONSINUSITIS	ProRS_H7_CHOROIDRETINA	-0.0200249	0.00738075	2.1319	18597
PRS_J10_CHRONSINUSITIS	ProRS_H7_EYELIDDIS	-0.04126	4.19e-07	6.37763	15048
PRS_J10_CHRONSINUSITIS	ProRS_H7_GLAUCNAS	-0.0197551	0.00778122	2.10895	18360
PRS_J10_CHRONSINUSITIS	ProRS_H7_GLAUCOMA	-0.0174319	0.0180381	1.74381	18577
PRS_J10_CHRONSINUSITIS	ProRS_H7_OCUMUSCLE	-0.0155965	0.0343047	1.46465	18592
PRS_J10_CHRONSINUSITIS	ProRS_H7_VISUDISTURB	-0.0160688	0.0294011	1.53164	18441
PRS_J10_CHRONSINUSITIS	ProRS_H8_MIDDLEMASTOID	-0.007002	0.459991	0.337251	11170
PRS_J10_CHRONSINUSITIS	ProRS_H8_OTHEREAR	-0.0296733	5.25e-05	4.28011	18596
PRS_J10_CHRONSINUSITIS	ProRS_I9_AF	-0.0042671	0.664033	0.17781	11873
PRS_J10_CHRONSINUSITIS	ProRS_I9_ANGINA	-0.00507555	0.577849	0.238185	13402
PRS_J10_CHRONSINUSITIS	ProRS_I9_ARTOTH	-0.02253	0.0042922	2.36732	16495
PRS_J10_CHRONSINUSITIS	ProRS_I9_CARDMYO	-0.000431577	0.960038	0.0177114	14177
PRS_J10_CHRONSINUSITIS	ProRS_I9_CHD	-0.00416869	0.631902	0.19935	14403
PRS_J10_CHRONSINUSITIS	ProRS_I9_CONDUCTIO	-0.00746533	0.353921	0.451094	16211
PRS_J10_CHRONSINUSITIS	ProRS_I9_CORATHER	-0.00539789	0.522251	0.282121	15566
PRS_J10_CHRONSINUSITIS	ProRS_I9_HEARTFAIL	-0.0190685	0.0130089	1.88576	18521
PRS_J10_CHRONSINUSITIS	ProRS_I9_HYPOTE	-0.00791346	0.280991	0.551308	18650
PRS_J10_CHRONSINUSITIS	ProRS_I9_HYPTENS	-0.0242464	0.00316729	2.49931	17045
PRS_J10_CHRONSINUSITIS	ProRS_I9_HYPTENSESS	-0.0265195	0.00130333	2.88495	17107
PRS_J10_CHRONSINUSITIS	ProRS_I9_HYPTENSPUL	-0.0042564	0.670889	0.173349	10495
PRS_J10_CHRONSINUSITIS	ProRS_I9_HYPTENSRD	-0.0140681	0.174433	0.758371	10004
PRS_J10_CHRONSINUSITIS	ProRS_I9_IHD	-0.0115017	0.183948	0.735304	14901
PRS_J10_CHRONSINUSITIS	ProRS_I9_MI_STRICT	0.00104164	0.903129	0.0442501	14533
PRS_J10_CHRONSINUSITIS	ProRS_I9_OTHARR	-0.00290742	0.724923	0.139708	15697
PRS_J10_CHRONSINUSITIS	ProRS_I9_OTHILLHEART	-0.00181405	0.822729	0.0847429	16232
PRS_J10_CHRONSINUSITIS	ProRS_I9_OTHPER	-0.0219051	0.00471234	2.32676	18081
PRS_J10_CHRONSINUSITIS	ProRS_I9_PAROXTAC	-0.0240428	0.024881	1.60413	9574
PRS_J10_CHRONSINUSITIS	ProRS_I9_PHLETHROM	-0.0149314	0.0623157	1.2054	15910
PRS_J10_CHRONSINUSITIS	ProRS_I9_PHLETHROMBDVTLOW	-0.02022	0.0132422	1.87804	15297
PRS_J10_CHRONSINUSITIS	ProRS_I9_PULMEMB	-0.0142448	0.0554239	1.2563	18313
PRS_J10_CHRONSINUSITIS	ProRS_I9_RHEUVALV	-0.00242618	0.747109	0.126616	18568
PRS_J10_CHRONSINUSITIS	ProRS_I9_SECONDRIGHT	-0.00955298	0.209587	0.678636	18155
PRS_J10_CHRONSINUSITIS	ProRS_I9_STR	-0.0230247	0.00206433	2.68522	18383
PRS_J10_CHRONSINUSITIS	ProRS_I9_TIA	-0.00652846	0.401959	0.395818	16836
PRS_J10_CHRONSINUSITIS	ProRS_I9_UAP	-0.0106147	0.275968	0.559141	11157
PRS_J10_CHRONSINUSITIS	ProRS_I9_VARICVE	0.000665634	0.945498	0.0243392	10543
PRS_J10_CHRONSINUSITIS	ProRS_I9_VTE	-0.023226	0.00200096	2.69876	17834
PRS_J10_CHRONSINUSITIS	ProRS_IPF	-0.027351	0.000957145	3.01902	17400
PRS_J10_CHRONSINUSITIS	ProRS_J10_ACUTELOWERNAS	-0.0378239	8.79e-07	6.05615	18562
PRS_J10_CHRONSINUSITIS	ProRS_J10_ASTHMA_EXMORE	-0.0785525	9.32e-18	17.0305	12643
PRS_J10_CHRONSINUSITIS	ProRS_J10_CHRONSINUSITIS	-0.0375789	1.13e-08	7.94667	23124
PRS_J10_CHRONSINUSITIS	ProRS_J10_INFLUPNEU	-0.0334734	3.71e-05	4.43062	18681
PRS_J10_CHRONSINUSITIS	ProRS_J10_LOWCHRON	-0.0620568	4.36e-15	14.3602	17117
PRS_J10_CHRONSINUSITIS	ProRS_J10_LOWERINF	-0.0368108	1.5e-06	5.82443	18590
PRS_J10_CHRONSINUSITIS	ProRS_J10_NASALPOLYP	-0.0785537	7.67e-24	23.1151	16474
PRS_J10_CHRONSINUSITIS	ProRS_J10_PLEURA	-0.0259295	0.000607251	3.21663	18684
PRS_J10_CHRONSINUSITIS	ProRS_J10_PLEUREFFUSION	-0.0287003	0.000184394	3.73425	17834
PRS_J10_CHRONSINUSITIS	ProRS_J10_VOCALLARYNX	-0.0396863	9.66e-08	7.01481	18140
PRS_J10_CHRONSINUSITIS	ProRS_JOINTPAIN	-0.034325	0.0001148	3.94006	13707
PRS_J10_CHRONSINUSITIS	ProRS_K11_ACUTPANC	-0.0320273	5.03e-05	4.29851	16082
PRS_J10_CHRONSINUSITIS	ProRS_K11_BILIAOTH	-0.0186363	0.0149341	1.82582	17193
PRS_J10_CHRONSINUSITIS	ProRS_K11_CD_STRICT2	-0.0278489	0.00202068	2.6945	12402
PRS_J10_CHRONSINUSITIS	ProRS_K11_CHOLECYST	-0.0377097	7.58e-06	5.12008	14139
PRS_J10_CHRONSINUSITIS	ProRS_K11_CHOLELITH	-0.026171	0.00150971	2.82111	15056
PRS_J10_CHRONSINUSITIS	ProRS_K11_CHRONGASTR	-0.026404	0.00270611	2.56765	13023
PRS_J10_CHRONSINUSITIS	ProRS_K11_COELIAC	-0.0128195	0.124426	0.90509	14611
PRS_J10_CHRONSINUSITIS	ProRS_K11_CONSTIPATION	-0.0119768	0.102512	0.989227	18616
PRS_J10_CHRONSINUSITIS	ProRS_K11_DIAHER	-0.026927	0.00104604	2.98045	15428
PRS_J10_CHRONSINUSITIS	ProRS_K11_DISLIVOTH	-0.0189858	0.0102008	1.99137	18418
PRS_J10_CHRONSINUSITIS	ProRS_K11_DISORD_TEETH	-0.0206319	0.0134556	1.8711	14368
PRS_J10_CHRONSINUSITIS	ProRS_K11_DIVERTIC	-0.029477	0.000281317	3.5508	15964
PRS_J10_CHRONSINUSITIS	ProRS_K11_DULC	-0.0160049	0.0986865	1.00574	11063
PRS_J10_CHRONSINUSITIS	ProRS_K11_ENERCOLNONINF	-0.0201058	0.0290378	1.53704	13445
PRS_J10_CHRONSINUSITIS	ProRS_K11_FISTULA	-0.0295022	0.00093011	3.03147	12620
PRS_J10_CHRONSINUSITIS	ProRS_K11_FUNCDYSP	-0.026172	0.00825916	2.08306	10315
PRS_J10_CHRONSINUSITIS	ProRS_K11_GASTRODUOULC	-0.0251066	0.00665224	2.17703	12154
PRS_J10_CHRONSINUSITIS	ProRS_K11_GULC	-0.0254457	0.00469845	2.32805	12631
PRS_J10_CHRONSINUSITIS	ProRS_K11_HERING	-0.00559752	0.542826	0.265339	11912
PRS_J10_CHRONSINUSITIS	ProRS_K11_HERNIA	-0.0347984	2.3e-05	4.63895	15371
PRS_J10_CHRONSINUSITIS	ProRS_K11_IBS	-0.0273423	0.00189715	2.7219	13021
PRS_J10_CHRONSINUSITIS	ProRS_K11_ILEUS	-0.00499226	0.562003	0.250261	13517
PRS_J10_CHRONSINUSITIS	ProRS_K11_INTESTOTH	-0.0279474	0.000398806	3.39924	17183
PRS_J10_CHRONSINUSITIS	ProRS_K11_LIP_ORAL_MUCOSA	-0.0140516	0.0735525	1.1334	16209
PRS_J10_CHRONSINUSITIS	ProRS_K11_LIVER	-0.0204289	0.00679103	2.16806	18547
PRS_J10_CHRONSINUSITIS	ProRS_K11_MALABSORB	-0.00756018	0.368525	0.433533	14333
PRS_J10_CHRONSINUSITIS	ProRS_K11_OESITIS	-0.020088	0.0344681	1.46258	11632
PRS_J10_CHRONSINUSITIS	ProRS_K11_OESOBST	-0.00820287	0.336791	0.472639	13793
PRS_J10_CHRONSINUSITIS	ProRS_K11_OESSTODUO	-0.0287261	0.000451415	3.34542	15575
PRS_J10_CHRONSINUSITIS	ProRS_K11_OESULC	-0.016982	0.0885563	1.05278	10283
PRS_J10_CHRONSINUSITIS	ProRS_K11_ORAL	-0.0289134	0.000991583	3.00367	12982
PRS_J10_CHRONSINUSITIS	ProRS_K11_OTHANRECT	-0.0225947	0.0184782	1.73334	11216
PRS_J10_CHRONSINUSITIS	ProRS_K11_OTHDIG	-0.0235061	0.00167842	2.7751	18609
PRS_J10_CHRONSINUSITIS	ProRS_K11_OTHDISDIG	-0.0190603	0.0103353	1.98568	18398
PRS_J10_CHRONSINUSITIS	ProRS_K11_OTHDISOES	-0.00795576	0.337257	0.472039	14607
PRS_J10_CHRONSINUSITIS	ProRS_K11_OTHDISSTOMDUOD	-0.0125396	0.129044	0.889262	14913
PRS_J10_CHRONSINUSITIS	ProRS_K11_OTHENTERCOL	-0.0320845	0.00030607	3.51418	13769
PRS_J10_CHRONSINUSITIS	ProRS_K11_OTHFUNC	-0.00763922	0.373428	0.427793	14593
PRS_J10_CHRONSINUSITIS	ProRS_K11_OTHGASTR	-0.0185621	0.0309824	1.50888	14273
PRS_J10_CHRONSINUSITIS	ProRS_K11_OTHILEUS	-0.000940962	0.913885	0.0391085	13387
PRS_J10_CHRONSINUSITIS	ProRS_K11_OTHINT	-0.0180769	0.0304235	1.51679	14628
PRS_J10_CHRONSINUSITIS	ProRS_K11_OTHPERITON	-0.0239591	0.00112543	2.94868	18530
PRS_J10_CHRONSINUSITIS	ProRS_K11_PERITON	-0.0239628	0.00110998	2.95468	18589
PRS_J10_CHRONSINUSITIS	ProRS_K11_POSTOPDIS	-0.0303412	9.99e-05	4.00041	16481
PRS_J10_CHRONSINUSITIS	ProRS_K11_REFLUX	-0.0158159	0.0520939	1.28321	15831
PRS_J10_CHRONSINUSITIS	ProRS_K11_UC_STRICT2	-0.0155412	0.0933441	1.02991	12362
PRS_J10_CHRONSINUSITIS	ProRS_K11_UMBHER	-0.0461775	1.04e-07	6.98207	13307
PRS_J10_CHRONSINUSITIS	ProRS_K11_VENTHER	-0.03199	0.000211396	3.6749	13753
PRS_J10_CHRONSINUSITIS	ProRS_KRA_PSY_ALCOH_EXMORE	-0.0252941	0.00196725	2.70614	15112
PRS_J10_CHRONSINUSITIS	ProRS_KRA_PSY_ANXIETY_EXMORE	-0.0381465	3.4e-07	6.46887	17934
PRS_J10_CHRONSINUSITIS	ProRS_KRA_PSY_ANYMENTAL	-0.0373772	3.93e-07	6.40507	18591
PRS_J10_CHRONSINUSITIS	ProRS_KRA_PSY_SCHIZODEL_EXMORE	0.00468154	0.589273	0.229684	13438
PRS_J10_CHRONSINUSITIS	ProRS_KRA_PSY_SUBSTANCE_EXMORE	-0.0215597	0.00475136	2.32318	17973
PRS_J10_CHRONSINUSITIS	ProRS_L12_ABSCESS_CUT	-0.00902337	0.273835	0.562512	14821
PRS_J10_CHRONSINUSITIS	ProRS_L12_ATROPHICSKIN	-0.00437628	0.614284	0.211631	13262
PRS_J10_CHRONSINUSITIS	ProRS_L12_CELLULITIS	-0.0277773	0.000618217	3.20886	16647
PRS_J10_CHRONSINUSITIS	ProRS_L12_DERMATITISECZEMA	-0.00674677	0.358448	0.445574	18546
PRS_J10_CHRONSINUSITIS	ProRS_L12_FOLLICULARCYST	-0.00820229	0.406443	0.391001	10257
PRS_J10_CHRONSINUSITIS	ProRS_L12_INFECT_SKIN	-0.0241453	0.00294045	2.53159	16430
PRS_J10_CHRONSINUSITIS	ProRS_L12_NAILDIS	-0.0104824	0.270311	0.568137	11094
PRS_J10_CHRONSINUSITIS	ProRS_L12_OTHERDISSKINANDSUBCUTIS	-0.0130998	0.106514	0.972594	15179
PRS_J10_CHRONSINUSITIS	ProRS_L12_OTHERSKINSUBCUTIS	-0.0302609	7.37e-05	4.13271	17161
PRS_J10_CHRONSINUSITIS	ProRS_L12_PAPULOSQUAMOUS	-0.017618	0.0248195	1.60521	17765
PRS_J10_CHRONSINUSITIS	ProRS_L12_PSORI_NAS	-0.0131156	0.0831057	1.08037	18068
PRS_J10_CHRONSINUSITIS	ProRS_L12_PSORIASIS	-0.0214049	0.0054603	2.26278	17926
PRS_J10_CHRONSINUSITIS	ProRS_L12_SKINSUBCUTISNAS	-0.0125708	0.11938	0.923069	15341
PRS_J10_CHRONSINUSITIS	ProRS_M13_ARTHROPATHIES	-0.0264839	0.00239074	2.62147	16371
PRS_J10_CHRONSINUSITIS	ProRS_M13_ARTHROSIS	-0.0254507	0.00294271	2.53125	16348
PRS_J10_CHRONSINUSITIS	ProRS_M13_ARTHROSIS_INCLAVO	-0.0361167	1.25e-05	4.9021	18134
PRS_J10_CHRONSINUSITIS	ProRS_M13_ARTHROSIS_KNEE	-0.0193168	0.0376005	1.42481	13659
PRS_J10_CHRONSINUSITIS	ProRS_M13_ARTHROSIS_OTH	-0.015337	0.0692442	1.15962	15024
PRS_J10_CHRONSINUSITIS	ProRS_M13_ARTHROSIS_POLY	-0.0180951	0.0364549	1.43824	13400
PRS_J10_CHRONSINUSITIS	ProRS_M13_ARTHTROSIS_COX	-0.00730233	0.433861	0.36265	13848
PRS_J10_CHRONSINUSITIS	ProRS_M13_ARTHTROSIS_COX_PRIM_ICD10	-0.00893952	0.322044	0.492085	13256
PRS_J10_CHRONSINUSITIS	ProRS_M13_BONECONTINUITY	-0.0323883	7.66e-05	4.1158	14990
PRS_J10_CHRONSINUSITIS	ProRS_M13_BONEDISNAS	-0.00971131	0.248887	0.603998	14096
PRS_J10_CHRONSINUSITIS	ProRS_M13_CERVICALGIA	-0.0215359	0.00790742	2.10197	15275
PRS_J10_CHRONSINUSITIS	ProRS_M13_CERVICDISC	-0.0207052	0.0116795	1.93258	14868
PRS_J10_CHRONSINUSITIS	ProRS_M13_DEFORMDORSO	-0.0146165	0.063077	1.20013	16357
PRS_J10_CHRONSINUSITIS	ProRS_M13_DORSALGIANAS	-0.0253552	0.00119439	2.92285	16388
PRS_J10_CHRONSINUSITIS	ProRS_M13_DORSOPATHY	-0.0278247	0.000519416	3.28449	17064
PRS_J10_CHRONSINUSITIS	ProRS_M13_DORSOPATHYOTH	-0.0289501	0.000511801	3.2909	15494
PRS_J10_CHRONSINUSITIS	ProRS_M13_DUPUTRYEN	-0.0102029	0.226935	0.644099	14166
PRS_J10_CHRONSINUSITIS	ProRS_M13_ENTESOPATHYOTH	-0.00721857	0.425079	0.371531	12242
PRS_J10_CHRONSINUSITIS	ProRS_M13_FIBROBLASTIC	-0.00942807	0.259265	0.586257	14412
PRS_J10_CHRONSINUSITIS	ProRS_M13_GANGLION	-0.0347116	0.000194437	3.71122	11539
PRS_J10_CHRONSINUSITIS	ProRS_M13_GOUT	-0.012252	0.161356	0.792216	13354
PRS_J10_CHRONSINUSITIS	ProRS_M13_HALLUXRIGIDUS	-0.0153446	0.153981	0.812533	8886
PRS_J10_CHRONSINUSITIS	ProRS_M13_HALLUXVALGUS	-0.0228902	0.0276102	1.55893	9291
PRS_J10_CHRONSINUSITIS	ProRS_M13_HAMMERTOE	-0.0156206	0.101374	0.994076	11005
PRS_J10_CHRONSINUSITIS	ProRS_M13_IMPINGEMENT	-0.00990646	0.236642	0.625908	14361
PRS_J10_CHRONSINUSITIS	ProRS_M13_INTERVERTEB	-0.0256146	0.00176456	2.75336	15601
PRS_J10_CHRONSINUSITIS	ProRS_M13_KNEEDERANGEMENTS	-0.00562549	0.584204	0.233436	9546
PRS_J10_CHRONSINUSITIS	ProRS_M13_LIMBPAIN	-0.0305686	0.000330075	3.48139	14183
PRS_J10_CHRONSINUSITIS	ProRS_M13_LOWBACKPAIN	-0.0251169	0.00394751	2.40368	13810
PRS_J10_CHRONSINUSITIS	ProRS_M13_LUMBAR_PROLAPSE	-0.018207	0.0261134	1.58314	14931
PRS_J10_CHRONSINUSITIS	ProRS_M13_MENISCUSDERANGEMENTS	-0.00712306	0.484505	0.314702	9776
PRS_J10_CHRONSINUSITIS	ProRS_M13_OSTEOCHONDRO	-0.0252344	0.000615286	3.21092	18589
PRS_J10_CHRONSINUSITIS	ProRS_M13_OSTEOPOROSIS	-0.0240839	0.00132126	2.87901	18049
PRS_J10_CHRONSINUSITIS	ProRS_M13_OTHERBONE	-0.0282533	0.000546483	3.26242	14967
PRS_J10_CHRONSINUSITIS	ProRS_M13_OTHERJOINT	-0.0231648	0.0183427	1.73654	11731
PRS_J10_CHRONSINUSITIS	ProRS_M13_POLYARTHROPATHIES	-0.030522	0.000555103	3.25563	15061
PRS_J10_CHRONSINUSITIS	ProRS_M13_RHEUMA	-0.0281717	0.00227856	2.64234	12564
PRS_J10_CHRONSINUSITIS	ProRS_M13_ROTATORCUFF	-0.0272618	0.000554081	3.25643	16106
PRS_J10_CHRONSINUSITIS	ProRS_M13_SCIATICA	-0.00300825	0.710358	0.148523	15275
PRS_J10_CHRONSINUSITIS	ProRS_M13_SHOULDER	-0.0180399	0.0321157	1.49328	14192
PRS_J10_CHRONSINUSITIS	ProRS_M13_SHOULDERNAS	-0.0292	0.00161146	2.79278	11712
PRS_J10_CHRONSINUSITIS	ProRS_M13_SOFTOVERUSE	-0.0086861	0.292848	0.533358	14702
PRS_J10_CHRONSINUSITIS	ProRS_M13_SOFTTISSUENAS	-0.0397877	7.03e-07	6.15309	15640
PRS_J10_CHRONSINUSITIS	ProRS_M13_SOFTTISSUEOTH	-0.0444047	4.17e-08	7.37953	15510
PRS_J10_CHRONSINUSITIS	ProRS_M13_SPINSTENOSIS	-0.00904919	0.246354	0.60844	16434
PRS_J10_CHRONSINUSITIS	ProRS_M13_SPONDYLOPATHY	-0.0226323	0.00418461	2.37835	17333
PRS_J10_CHRONSINUSITIS	ProRS_M13_SPONDYLOSIS	-0.0226041	0.0034625	2.46061	16855
PRS_J10_CHRONSINUSITIS	ProRS_M13_SYNOTEND	-0.0110563	0.201612	0.695483	13357
PRS_J10_CHRONSINUSITIS	ProRS_M13_TENDOSYNOVITISNAS	-0.0236038	0.00440639	2.35592	14709
PRS_J10_CHRONSINUSITIS	ProRS_M13_TOEDEFORMOTH	-0.0134312	0.169523	0.770772	10668
PRS_J10_CHRONSINUSITIS	ProRS_M13_TRIGGERFINGER	0.000614997	0.943727	0.0251535	13191
PRS_J10_CHRONSINUSITIS	ProRS_MIGRAINE_UNSPE	-0.0314907	1.85e-05	4.73365	18535
PRS_J10_CHRONSINUSITIS	ProRS_N14_ACUTERENFAIL	-0.011047	0.15254	0.816615	17994
PRS_J10_CHRONSINUSITIS	ProRS_N14_CALCUKIDUR	-0.0228297	0.00555897	2.25501	14771
PRS_J10_CHRONSINUSITIS	ProRS_N14_CHRONKIDNEYDIS	-0.0289966	0.000236601	3.62598	17967
PRS_J10_CHRONSINUSITIS	ProRS_N14_CYSTITIS	-0.0282303	0.000601798	3.22055	14799
PRS_J10_CHRONSINUSITIS	ProRS_N14_KIDUROTH	-0.0223178	0.00271658	2.56598	18540
PRS_J10_CHRONSINUSITIS	ProRS_N14_NEUROMUSCDYSBLADD	-0.0317809	0.00119813	2.9215	10418
PRS_J10_CHRONSINUSITIS	ProRS_N14_OBSTRUREFLUROPATH	-0.0138503	0.0817118	1.08772	16707
PRS_J10_CHRONSINUSITIS	ProRS_N14_OTHBLADD	-0.0373358	3.57e-06	5.44699	15425
PRS_J10_CHRONSINUSITIS	ProRS_N14_RENALTUB	-0.0173576	0.0238478	1.62255	18775
PRS_J10_CHRONSINUSITIS	ProRS_N14_RENFAILNAS	-0.00640433	0.449897	0.346887	14280
PRS_J10_CHRONSINUSITIS	ProRS_N14_URETHRALSTRICT	-0.0103179	0.229971	0.638328	13612
PRS_J10_CHRONSINUSITIS	ProRS_N14_URETHRAOTH	-0.0379791	2.08e-06	5.68239	16059
PRS_J10_CHRONSINUSITIS	ProRS_N14_URINOTH	-0.0328078	5.12e-05	4.29109	15866
PRS_J10_CHRONSINUSITIS	ProRS_NEURODEGOTH	-0.00263168	0.753541	0.122893	14965
PRS_J10_CHRONSINUSITIS	ProRS_RHEUMA_NOS	-0.022486	0.00321173	2.49326	17826
PRS_J10_CHRONSINUSITIS	ProRS_RHEUMA_OTHER_WIDE	-0.0305608	6.91e-05	4.16062	17674
PRS_J10_CHRONSINUSITIS	ProRS_SLE_FG	-0.00959236	0.342844	0.464903	10081
PRS_J10_CHRONSINUSITIS	ProRS_SMOKING_DEPEND	-0.0270966	0.000368659	3.43338	18365
PRS_J10_CHRONSINUSITIS	ProRS_T1D	-0.0188603	0.0463216	1.33422	11449
PRS_J10_CHRONSINUSITIS	ProRS_T2D	-0.00147776	0.853139	0.0689803	18337
PRS_J10_CHRONSINUSITIS	ProRS_ULCERNAS	-0.0128959	0.186091	0.730276	11376
PRS_J10_INFLUPNEU	ProRS_AB1_BACT_BIR_OTHER_INF_AGENTS	-0.0671973	4.78e-24	23.3209	24914
PRS_J10_INFLUPNEU	ProRS_AB1_BACT_INTEST_OTH	-0.0132541	0.0648364	1.18818	19511
PRS_J10_INFLUPNEU	ProRS_AB1_INTESTINAL_INFECTIONS	-0.0228585	0.000241638	3.61683	25847
PRS_J10_INFLUPNEU	ProRS_AB1_MYCOSES	-0.0426507	9.14e-12	11.0391	25710
PRS_J10_INFLUPNEU	ProRS_AB1_OTHER_BACT_INOTHER	-0.0634529	2.57e-22	21.5902	24256
PRS_J10_INFLUPNEU	ProRS_AB1_OTHER_BACTERIAL	-0.0357031	1.81e-08	7.74195	25824
PRS_J10_INFLUPNEU	ProRS_AB1_OTHER_SEPSIS	-0.0305516	1.17e-06	5.93114	25636
PRS_J10_INFLUPNEU	ProRS_AB1_OTHER_VIRAL	-0.0234096	0.00068685	3.16314	21100
PRS_J10_INFLUPNEU	ProRS_AB1_STREPTSTAPHYCOCC_INOTHER	-0.052389	9.87e-15	14.0058	23019
PRS_J10_INFLUPNEU	ProRS_AB1_VIRAL_NOS	-0.0234023	0.000814229	3.08925	20514
PRS_J10_INFLUPNEU	ProRS_AB1_VIRAL_SKIN_MUCOUS_MEMBRANE	-0.00826324	0.218785	0.659983	22165
PRS_J10_INFLUPNEU	ProRS_ASTHMA_NAS	-0.0493936	4.87e-10	9.3121	16864
PRS_J10_INFLUPNEU	ProRS_AUD	-0.0519548	1.19e-15	14.9262	24154
PRS_J10_INFLUPNEU	ProRS_BACT_INTEST_INFECTION_NOS	-0.0157432	0.0537778	1.2694	15065
PRS_J10_INFLUPNEU	ProRS_C3_NONHODGKIN_EXALLC	-0.0189049	0.00991109	2.00388	19243
PRS_J10_INFLUPNEU	ProRS_C3_OTHER_SKIN_EXALLC	0.00291841	0.669339	0.174354	21442
PRS_J10_INFLUPNEU	ProRS_C3_SQUOMOUS_CELL_CARCINOMA_SKIN_EXALLC	0.00678926	0.319685	0.495278	21519
PRS_J10_INFLUPNEU	ProRS_CD2_BENIGN_COLON_NOS	-0.0429733	2.09e-06	5.68023	12224
PRS_J10_INFLUPNEU	ProRS_CD2_BENIGN_COLORECANI	-0.0389825	4.66e-10	9.3312	25677
PRS_J10_INFLUPNEU	ProRS_CD2_BENIGN_LIPOMATOUS	-0.0258077	0.00130287	2.8851	15541
PRS_J10_INFLUPNEU	ProRS_CD2_BENIGN_MELANOCYTIC	0.00476264	0.546279	0.262586	16091
PRS_J10_INFLUPNEU	ProRS_CD2_BENIGN_OTHERDIGESTIVE	-0.02993	0.000185673	3.73125	15603
PRS_J10_INFLUPNEU	ProRS_CD2_BENIGN_SIGMOID_COLON	-0.0225476	0.000301651	3.5205	25694
PRS_J10_INFLUPNEU	ProRS_CHRONNAS	-0.0351816	2.64e-06	5.57848	18224
PRS_J10_INFLUPNEU	ProRS_COPD_EARLY	-0.0699747	1e-26	25.9995	25822
PRS_J10_INFLUPNEU	ProRS_D3_AGRANULOCYTOSIS	-0.00638375	0.325202	0.487847	25472
PRS_J10_INFLUPNEU	ProRS_D3_ANAEMIA_IRONDEF_NAS	-0.0165877	0.00881025	2.05501	25615
PRS_J10_INFLUPNEU	ProRS_D3_ANAEMIANAS	-0.0323273	6.3e-07	6.20099	25561
PRS_J10_INFLUPNEU	ProRS_DUODENAL_ULCER_UNSPE_ACUTE_CHRONIC_WO_HAEMORRHAGE_PERFORATION	-0.0375913	7.66e-08	7.11581	20710
PRS_J10_INFLUPNEU	ProRS_E4_ENDOGLAND	-0.03384	6.59e-08	7.18111	25510
PRS_J10_INFLUPNEU	ProRS_E4_FLUIDELECTRO	-0.0324997	1.27e-05	4.89681	21410
PRS_J10_INFLUPNEU	ProRS_E4_HYPERCHOL	-0.0468235	7.67e-11	10.1154	22821
PRS_J10_INFLUPNEU	ProRS_E4_HYPERLIPNAS	-0.0541672	9.35e-14	13.0292	20102
PRS_J10_INFLUPNEU	ProRS_E4_LIPOPROT	-0.0462735	1.11e-10	9.95584	23160
PRS_J10_INFLUPNEU	ProRS_E4_METABOLIA	-0.0425964	5.21e-10	9.28327	25681
PRS_J10_INFLUPNEU	ProRS_E4_OBESITY	-0.0563007	4.78e-18	17.3208	25908
PRS_J10_INFLUPNEU	ProRS_E4_OBESITYNAS	-0.0548168	5.33e-17	16.2733	25913
PRS_J10_INFLUPNEU	ProRS_E4_THYROID	-0.0299668	4.56e-06	5.34061	23997
PRS_J10_INFLUPNEU	ProRS_E4_VOLUME	-0.0129882	0.0724487	1.13997	20346
PRS_J10_INFLUPNEU	ProRS_F5_ALCOHOL_DEPENDENCE	-0.0546589	3.36e-14	13.4735	19513
PRS_J10_INFLUPNEU	ProRS_F5_ALCOHOLAC	-0.0360416	3.24e-07	6.48896	20310
PRS_J10_INFLUPNEU	ProRS_F5_ANXIETY	-0.0474864	3.2e-14	13.4946	25616
PRS_J10_INFLUPNEU	ProRS_F5_DEPRESSIO	-0.0445288	1.75e-12	11.7575	25691
PRS_J10_INFLUPNEU	ProRS_FALLS	-0.0416764	3.26e-11	10.4872	25695
PRS_J10_INFLUPNEU	ProRS_G6_CARPTU	-0.0192404	0.0138716	1.85787	17399
PRS_J10_INFLUPNEU	ProRS_G6_CPETAL	-0.0350134	3.73e-08	7.42883	25289
PRS_J10_INFLUPNEU	ProRS_G6_EPIPAROX	-0.0422464	3.09e-10	9.51015	23701
PRS_J10_INFLUPNEU	ProRS_G6_EPLEPSY	-0.0240758	0.000978395	3.00949	19980
PRS_J10_INFLUPNEU	ProRS_G6_HEMIPLE	-0.031932	4.29e-07	6.3679	25550
PRS_J10_INFLUPNEU	ProRS_G6_MIGRAINE	-0.0207985	0.00123392	2.90871	24164
PRS_J10_INFLUPNEU	ProRS_G6_MS	-0.00384234	0.637642	0.195423	15369
PRS_J10_INFLUPNEU	ProRS_G6_OTHNEU	-0.0421874	1.51e-11	10.8215	25653
PRS_J10_INFLUPNEU	ProRS_G6_ROOTPLEXOTHUNS	-0.0495597	6.39e-14	13.1942	22867
PRS_J10_INFLUPNEU	ProRS_G6_SLEEPAPNO	-0.0499584	1.61e-15	14.793	25456
PRS_J10_INFLUPNEU	ProRS_G6_SLEEPDISOTH	-0.0481831	2.36e-13	12.6277	23630
PRS_J10_INFLUPNEU	ProRS_GOUT_NOS	-0.0339749	5.21e-08	7.28349	25683
PRS_J10_INFLUPNEU	ProRS_H7_CATARACTOTHER	-0.00321656	0.617221	0.20956	24509
PRS_J10_INFLUPNEU	ProRS_H7_CATARACTSENILE	-0.0149211	0.0219831	1.65791	24154
PRS_J10_INFLUPNEU	ProRS_H7_CHOROIDRETINA	-0.0201316	0.00155064	2.80949	25713
PRS_J10_INFLUPNEU	ProRS_H7_EYELIDDIS	-0.0416738	1.89e-09	8.72288	20789
PRS_J10_INFLUPNEU	ProRS_H7_GLAUCNAS	-0.00886822	0.159894	0.796167	25419
PRS_J10_INFLUPNEU	ProRS_H7_GLAUCOMA	-0.00347759	0.579096	0.23725	25709
PRS_J10_INFLUPNEU	ProRS_H7_OCUMUSCLE	-0.00719468	0.251087	0.600175	25678
PRS_J10_INFLUPNEU	ProRS_H7_VISUDISTURB	-0.0235856	0.000172307	3.7637	25444
PRS_J10_INFLUPNEU	ProRS_H8_MIDDLEMASTOID	-0.0408538	4.36e-07	6.36092	15319
PRS_J10_INFLUPNEU	ProRS_H8_OTHEREAR	-0.0351157	1.76e-08	7.75399	25764
PRS_J10_INFLUPNEU	ProRS_I9_AF	-0.0409117	1.04e-06	5.98292	16381
PRS_J10_INFLUPNEU	ProRS_I9_ANGINA	-0.0555992	7.49e-13	12.1257	18583
PRS_J10_INFLUPNEU	ProRS_I9_ARTOTH	-0.0354555	1.18e-07	6.92834	22906
PRS_J10_INFLUPNEU	ProRS_I9_CARDMYO	-0.0142467	0.0536144	1.27072	19272
PRS_J10_INFLUPNEU	ProRS_I9_CHD	-0.0369155	5.5e-07	6.25964	20015
PRS_J10_INFLUPNEU	ProRS_I9_CONDUCTIO	-0.0261194	0.000147603	3.8309	22188
PRS_J10_INFLUPNEU	ProRS_I9_CORATHER	-0.0457753	1.9e-10	9.72237	21485
PRS_J10_INFLUPNEU	ProRS_I9_HEARTFAIL	-0.0371602	1.3e-08	7.88738	25742
PRS_J10_INFLUPNEU	ProRS_I9_HYPOTE	-0.0232263	0.000198814	3.70155	25794
PRS_J10_INFLUPNEU	ProRS_I9_HYPTENS	-0.0504536	4.83e-13	12.3158	23660
PRS_J10_INFLUPNEU	ProRS_I9_HYPTENSESS	-0.0512313	2.62e-13	12.5819	23750
PRS_J10_INFLUPNEU	ProRS_I9_HYPTENSPUL	-0.0256671	0.00271571	2.56612	14429
PRS_J10_INFLUPNEU	ProRS_I9_HYPTENSRD	-0.0335749	0.000143959	3.84176	13748
PRS_J10_INFLUPNEU	ProRS_I9_IHD	-0.0540334	1.9e-13	12.7201	20691
PRS_J10_INFLUPNEU	ProRS_I9_MI_STRICT	-0.0429644	3.99e-09	8.39883	20025
PRS_J10_INFLUPNEU	ProRS_I9_OTHARR	-0.010747	0.128525	0.891013	21390
PRS_J10_INFLUPNEU	ProRS_I9_OTHILLHEART	-0.0214612	0.00194039	2.71211	22200
PRS_J10_INFLUPNEU	ProRS_I9_OTHPER	-0.0481544	2.87e-13	12.5428	25003
PRS_J10_INFLUPNEU	ProRS_I9_PAROXTAC	-0.0329244	0.000348721	3.45752	12957
PRS_J10_INFLUPNEU	ProRS_I9_PHLETHROM	-0.0192245	0.00485917	2.31344	21918
PRS_J10_INFLUPNEU	ProRS_I9_PHLETHROMBDVTLOW	-0.0155625	0.0252662	1.59746	21058
PRS_J10_INFLUPNEU	ProRS_I9_PULMEMB	-0.0292087	3.9e-06	5.40916	25308
PRS_J10_INFLUPNEU	ProRS_I9_RHEUVALV	-0.0074031	0.246982	0.607335	25769
PRS_J10_INFLUPNEU	ProRS_I9_SECONDRIGHT	-0.0244401	0.000165583	3.78099	25036
PRS_J10_INFLUPNEU	ProRS_I9_STR	-0.0427004	1.94e-11	10.7118	25343
PRS_J10_INFLUPNEU	ProRS_I9_TIA	-0.0367493	3.05e-08	7.5155	23223
PRS_J10_INFLUPNEU	ProRS_I9_UAP	-0.0448523	5.43e-08	7.26496	15478
PRS_J10_INFLUPNEU	ProRS_I9_VARICVE	-0.0130338	0.11704	0.931666	14475
PRS_J10_INFLUPNEU	ProRS_I9_VTE	-0.0248907	9.69e-05	4.01383	24713
PRS_J10_INFLUPNEU	ProRS_IPF	-0.0478914	9.94e-12	11.0026	23988
PRS_J10_INFLUPNEU	ProRS_J10_ACUTELOWERNAS	-0.0570788	2.98e-18	17.5258	25605
PRS_J10_INFLUPNEU	ProRS_J10_ASTHMA_EXMORE	-0.0506169	2.12e-10	9.67405	16634
PRS_J10_INFLUPNEU	ProRS_J10_CHRONSINUSITIS	-0.0221477	0.0025079	2.60069	18681
PRS_J10_INFLUPNEU	ProRS_J10_INFLUPNEU	-0.0481841	6.11e-15	14.2143	32021
PRS_J10_INFLUPNEU	ProRS_J10_LOWCHRON	-0.0581889	5.08e-18	17.2937	23588
PRS_J10_INFLUPNEU	ProRS_J10_LOWERINF	-0.0591333	1.12e-19	18.9501	25633
PRS_J10_INFLUPNEU	ProRS_J10_NASALPOLYP	-0.0392326	6.07e-06	5.21663	13370
PRS_J10_INFLUPNEU	ProRS_J10_PLEURA	-0.0452141	1.93e-12	11.7148	25983
PRS_J10_INFLUPNEU	ProRS_J10_PLEUREFFUSION	-0.0530745	4.9e-16	15.3096	24638
PRS_J10_INFLUPNEU	ProRS_J10_VOCALLARYNX	-0.0400678	9.69e-07	6.01361	15020
PRS_J10_INFLUPNEU	ProRS_JOINTPAIN	-0.0505856	2.49e-11	10.604	18970
PRS_J10_INFLUPNEU	ProRS_K11_ACUTPANC	-0.0450937	1.76e-11	10.7557	22338
PRS_J10_INFLUPNEU	ProRS_K11_BILIAOTH	-0.0317703	9.89e-07	6.00486	23898
PRS_J10_INFLUPNEU	ProRS_K11_CD_STRICT2	-0.0393738	2.45e-07	6.61042	17304
PRS_J10_INFLUPNEU	ProRS_K11_CHOLECYST	-0.0388575	5.85e-08	7.23309	19561
PRS_J10_INFLUPNEU	ProRS_K11_CHOLELITH	-0.0384351	4.41e-08	7.35509	20794
PRS_J10_INFLUPNEU	ProRS_K11_CHRONGASTR	-0.0323791	1.8e-05	4.74446	17697
PRS_J10_INFLUPNEU	ProRS_K11_COELIAC	-0.00849982	0.232486	0.633603	20033
PRS_J10_INFLUPNEU	ProRS_K11_CONSTIPATION	-0.0290423	3.1e-06	5.50836	25882
PRS_J10_INFLUPNEU	ProRS_K11_DIAHER	-0.0442554	1.9e-10	9.72068	21445
PRS_J10_INFLUPNEU	ProRS_K11_DISLIVOTH	-0.0339355	6.33e-08	7.19843	25559
PRS_J10_INFLUPNEU	ProRS_K11_DISORD_TEETH	-0.039756	2.06e-08	7.68607	19891
PRS_J10_INFLUPNEU	ProRS_K11_DIVERTIC	-0.0555262	8.83e-16	15.0539	21957
PRS_J10_INFLUPNEU	ProRS_K11_DULC	-0.0473224	1.13e-08	7.9459	15074
PRS_J10_INFLUPNEU	ProRS_K11_ENERCOLNONINF	-0.0417679	1.08e-07	6.96553	18413
PRS_J10_INFLUPNEU	ProRS_K11_FISTULA	-0.0394104	1.95e-07	6.70958	17450
PRS_J10_INFLUPNEU	ProRS_K11_FUNCDYSP	-0.026096	0.0020599	2.68615	14110
PRS_J10_INFLUPNEU	ProRS_K11_GASTRODUOULC	-0.0496297	3.6e-10	9.44427	16576
PRS_J10_INFLUPNEU	ProRS_K11_GULC	-0.0435706	1.59e-08	7.79737	17194
PRS_J10_INFLUPNEU	ProRS_K11_HERING	0.00363746	0.642278	0.192277	16429
PRS_J10_INFLUPNEU	ProRS_K11_HERNIA	-0.0449903	1.14e-10	9.9448	21277
PRS_J10_INFLUPNEU	ProRS_K11_IBS	-0.0391379	1.88e-07	6.72675	17875
PRS_J10_INFLUPNEU	ProRS_K11_ILEUS	-0.0420893	1.04e-08	7.98231	18521
PRS_J10_INFLUPNEU	ProRS_K11_INTESTOTH	-0.0533229	1.83e-15	14.7384	23689
PRS_J10_INFLUPNEU	ProRS_K11_LIP_ORAL_MUCOSA	-0.0119118	0.0746561	1.12693	22395
PRS_J10_INFLUPNEU	ProRS_K11_LIVER	-0.0305468	1.85e-06	5.7332	25747
PRS_J10_INFLUPNEU	ProRS_K11_MALABSORB	-0.00468211	0.514186	0.288879	19635
PRS_J10_INFLUPNEU	ProRS_K11_OESITIS	-0.038673	1.81e-06	5.74114	15938
PRS_J10_INFLUPNEU	ProRS_K11_OESOBST	-0.0154093	0.0353647	1.45143	18748
PRS_J10_INFLUPNEU	ProRS_K11_OESSTODUO	-0.0427187	8.78e-10	9.05628	21454
PRS_J10_INFLUPNEU	ProRS_K11_OESULC	-0.0250095	0.00330443	2.4809	14075
PRS_J10_INFLUPNEU	ProRS_K11_ORAL	-0.042743	1.03e-08	7.98535	17940
PRS_J10_INFLUPNEU	ProRS_K11_OTHANRECT	-0.0424347	2.19e-07	6.66008	15372
PRS_J10_INFLUPNEU	ProRS_K11_OTHDIG	-0.0384669	1.41e-09	8.85	25721
PRS_J10_INFLUPNEU	ProRS_K11_OTHDISDIG	-0.0366397	6.58e-09	8.18155	25423
PRS_J10_INFLUPNEU	ProRS_K11_OTHDISOES	-0.0189454	0.00762204	2.11793	19912
PRS_J10_INFLUPNEU	ProRS_K11_OTHDISSTOMDUOD	-0.0314008	9.15e-06	5.03843	20276
PRS_J10_INFLUPNEU	ProRS_K11_OTHENTERCOL	-0.0427648	1.72e-08	7.76373	18844
PRS_J10_INFLUPNEU	ProRS_K11_OTHFUNC	-0.0352257	1.33e-06	5.87751	20072
PRS_J10_INFLUPNEU	ProRS_K11_OTHGASTR	-0.044823	1.14e-09	8.94372	19468
PRS_J10_INFLUPNEU	ProRS_K11_OTHILEUS	-0.0363227	1.01e-06	5.99633	18333
PRS_J10_INFLUPNEU	ProRS_K11_OTHINT	-0.052361	1.75e-13	12.758	20109
PRS_J10_INFLUPNEU	ProRS_K11_OTHPERITON	-0.0305152	1.11e-06	5.95302	25512
PRS_J10_INFLUPNEU	ProRS_K11_PERITON	-0.0485097	8.95e-15	14.0483	25604
PRS_J10_INFLUPNEU	ProRS_K11_POSTOPDIS	-0.0393847	2.96e-09	8.52918	22741
PRS_J10_INFLUPNEU	ProRS_K11_REFLUX	-0.0370754	8.97e-08	7.04729	21713
PRS_J10_INFLUPNEU	ProRS_K11_UC_STRICT2	-0.0119589	0.128419	0.891369	17190
PRS_J10_INFLUPNEU	ProRS_K11_UMBHER	-0.0559128	3.83e-14	13.4173	18347
PRS_J10_INFLUPNEU	ProRS_K11_VENTHER	-0.0465026	2.46e-10	9.60978	18960
PRS_J10_INFLUPNEU	ProRS_KRA_PSY_ALCOH_EXMORE	-0.0260931	0.000194849	3.7103	20607
PRS_J10_INFLUPNEU	ProRS_KRA_PSY_ANXIETY_EXMORE	-0.0473345	9.79e-14	13.0093	24800
PRS_J10_INFLUPNEU	ProRS_KRA_PSY_ANYMENTAL	-0.0477111	2.45e-14	13.6114	25786
PRS_J10_INFLUPNEU	ProRS_KRA_PSY_SCHIZODEL_EXMORE	-0.016551	0.0252432	1.59786	18488
PRS_J10_INFLUPNEU	ProRS_KRA_PSY_SUBSTANCE_EXMORE	-0.0500941	1.29e-14	13.89	24698
PRS_J10_INFLUPNEU	ProRS_L12_ABSCESS_CUT	-0.0342014	1.03e-06	5.98572	20546
PRS_J10_INFLUPNEU	ProRS_L12_ATROPHICSKIN	-0.0172606	0.0194364	1.71139	18346
PRS_J10_INFLUPNEU	ProRS_L12_CELLULITIS	-0.0546232	2.01e-15	14.6965	23085
PRS_J10_INFLUPNEU	ProRS_L12_DERMATITISECZEMA	-0.00529422	0.396966	0.401246	25614
PRS_J10_INFLUPNEU	ProRS_L12_FOLLICULARCYST	-0.018624	0.0263466	1.57928	14250
PRS_J10_INFLUPNEU	ProRS_L12_INFECT_SKIN	-0.0595301	4.7e-18	17.3283	22796
PRS_J10_INFLUPNEU	ProRS_L12_NAILDIS	-0.020639	0.0106659	1.972	15342
PRS_J10_INFLUPNEU	ProRS_L12_OTHERDISSKINANDSUBCUTIS	-0.0230092	0.00084168	3.07485	21067
PRS_J10_INFLUPNEU	ProRS_L12_OTHERSKINSUBCUTIS	-0.0365912	1.59e-08	7.79739	23864
PRS_J10_INFLUPNEU	ProRS_L12_PAPULOSQUAMOUS	-0.0247517	0.000205159	3.68791	24586
PRS_J10_INFLUPNEU	ProRS_L12_PSORI_NAS	-0.0294098	4.73e-06	5.3253	25019
PRS_J10_INFLUPNEU	ProRS_L12_PSORIASIS	-0.0308027	2.52e-06	5.59815	24789
PRS_J10_INFLUPNEU	ProRS_L12_SKINSUBCUTISNAS	-0.0229623	0.000809397	3.09184	21281
PRS_J10_INFLUPNEU	ProRS_M13_ARTHROPATHIES	-0.0416169	2.1e-08	7.67757	22660
PRS_J10_INFLUPNEU	ProRS_M13_ARTHROSIS	-0.0426819	4.9e-09	8.31011	22588
PRS_J10_INFLUPNEU	ProRS_M13_ARTHROSIS_INCLAVO	-0.0501063	1.05e-12	11.9785	25139
PRS_J10_INFLUPNEU	ProRS_M13_ARTHROSIS_KNEE	-0.0277052	0.000465265	3.3323	18784
PRS_J10_INFLUPNEU	ProRS_M13_ARTHROSIS_OTH	-0.0369577	2.7e-07	6.56847	20730
PRS_J10_INFLUPNEU	ProRS_M13_ARTHROSIS_POLY	-0.0276909	0.000178384	3.74864	18350
PRS_J10_INFLUPNEU	ProRS_M13_ARTHTROSIS_COX	-0.0220207	0.00577463	2.23848	19048
PRS_J10_INFLUPNEU	ProRS_M13_ARTHTROSIS_COX_PRIM_ICD10	-0.0459942	2.07e-09	8.68309	18375
PRS_J10_INFLUPNEU	ProRS_M13_BONECONTINUITY	-0.0514275	1.54e-13	12.8117	20679
PRS_J10_INFLUPNEU	ProRS_M13_BONEDISNAS	-0.0165863	0.0208431	1.68104	19415
PRS_J10_INFLUPNEU	ProRS_M13_CERVICALGIA	-0.0349809	4.22e-07	6.37447	21027
PRS_J10_INFLUPNEU	ProRS_M13_CERVICDISC	-0.0347469	6.83e-07	6.16577	20470
PRS_J10_INFLUPNEU	ProRS_M13_DEFORMDORSO	-0.00756624	0.259558	0.585765	22517
PRS_J10_INFLUPNEU	ProRS_M13_DORSALGIANAS	-0.0437837	5.23e-11	10.2814	22555
PRS_J10_INFLUPNEU	ProRS_M13_DORSOPATHY	-0.0569862	5.27e-17	16.2783	23690
PRS_J10_INFLUPNEU	ProRS_M13_DORSOPATHYOTH	-0.0600551	2.03e-17	16.6919	21518
PRS_J10_INFLUPNEU	ProRS_M13_DUPUTRYEN	0.000176165	0.980461	0.0085698	19538
PRS_J10_INFLUPNEU	ProRS_M13_ENTESOPATHYOTH	-0.00889558	0.248474	0.604718	16891
PRS_J10_INFLUPNEU	ProRS_M13_FIBROBLASTIC	-0.0101849	0.152439	0.816905	19889
PRS_J10_INFLUPNEU	ProRS_M13_GANGLION	-0.0205294	0.00975015	2.01099	15863
PRS_J10_INFLUPNEU	ProRS_M13_GOUT	-0.0340653	5.07e-06	5.29464	18314
PRS_J10_INFLUPNEU	ProRS_M13_HALLUXRIGIDUS	0.0164424	0.0727877	1.13794	12248
PRS_J10_INFLUPNEU	ProRS_M13_HALLUXVALGUS	-0.00110018	0.901019	0.045266	12821
PRS_J10_INFLUPNEU	ProRS_M13_HAMMERTOE	-0.00662457	0.415893	0.381018	15089
PRS_J10_INFLUPNEU	ProRS_M13_IMPINGEMENT	-0.0357203	5.59e-07	6.25288	19775
PRS_J10_INFLUPNEU	ProRS_M13_INTERVERTEB	-0.0497357	9.26e-13	12.0334	21556
PRS_J10_INFLUPNEU	ProRS_M13_KNEEDERANGEMENTS	-0.0145378	0.0967873	1.01418	13171
PRS_J10_INFLUPNEU	ProRS_M13_LIMBPAIN	-0.0421624	5.84e-09	8.23322	19586
PRS_J10_INFLUPNEU	ProRS_M13_LOWBACKPAIN	-0.0585905	2.47e-15	14.6079	19125
PRS_J10_INFLUPNEU	ProRS_M13_LUMBAR_PROLAPSE	-0.028988	3.21e-05	4.49341	20573
PRS_J10_INFLUPNEU	ProRS_M13_MENISCUSDERANGEMENTS	-0.0116983	0.177801	0.750065	13477
PRS_J10_INFLUPNEU	ProRS_M13_OSTEOCHONDRO	-0.0450641	5.71e-13	12.2432	25773
PRS_J10_INFLUPNEU	ProRS_M13_OSTEOPOROSIS	-0.0303109	1.92e-06	5.71668	25021
PRS_J10_INFLUPNEU	ProRS_M13_OTHERBONE	-0.0274556	8.05e-05	4.09403	20632
PRS_J10_INFLUPNEU	ProRS_M13_OTHERJOINT	-0.0331135	7.36e-05	4.13335	16218
PRS_J10_INFLUPNEU	ProRS_M13_POLYARTHROPATHIES	-0.0437211	6.39e-09	8.1946	20691
PRS_J10_INFLUPNEU	ProRS_M13_RHEUMA	-0.024152	0.00219151	2.65926	17195
PRS_J10_INFLUPNEU	ProRS_M13_ROTATORCUFF	-0.0277755	3.7e-05	4.43211	22156
PRS_J10_INFLUPNEU	ProRS_M13_SCIATICA	-0.0229816	0.000869062	3.06095	21049
PRS_J10_INFLUPNEU	ProRS_M13_SHOULDER	-0.0378003	1.34e-07	6.87335	19575
PRS_J10_INFLUPNEU	ProRS_M13_SHOULDERNAS	-0.0125442	0.111588	0.952383	16137
PRS_J10_INFLUPNEU	ProRS_M13_SOFTOVERUSE	-0.0331167	2.46e-06	5.60832	20279
PRS_J10_INFLUPNEU	ProRS_M13_SOFTTISSUENAS	-0.0499379	2.55e-13	12.594	21558
PRS_J10_INFLUPNEU	ProRS_M13_SOFTTISSUEOTH	-0.0573731	8.07e-17	16.0933	21440
PRS_J10_INFLUPNEU	ProRS_M13_SPINSTENOSIS	-0.0259209	9.7e-05	4.01337	22650
PRS_J10_INFLUPNEU	ProRS_M13_SPONDYLOPATHY	-0.0440218	5.31e-11	10.2746	23949
PRS_J10_INFLUPNEU	ProRS_M13_SPONDYLOSIS	-0.0377477	9.67e-09	8.01446	23239
PRS_J10_INFLUPNEU	ProRS_M13_SYNOTEND	-0.0160607	0.0292655	1.53364	18436
PRS_J10_INFLUPNEU	ProRS_M13_TENDOSYNOVITISNAS	-0.0247858	0.000441336	3.35523	20274
PRS_J10_INFLUPNEU	ProRS_M13_TOEDEFORMOTH	-0.0121979	0.144361	0.840551	14633
PRS_J10_INFLUPNEU	ProRS_M13_TRIGGERFINGER	-0.0133318	0.0720258	1.14251	18219
PRS_J10_INFLUPNEU	ProRS_MIGRAINE_UNSPE	-0.0395505	2.47e-10	9.60775	25645
PRS_J10_INFLUPNEU	ProRS_N14_ACUTERENFAIL	-0.0398921	1.1e-09	8.95697	25006
PRS_J10_INFLUPNEU	ProRS_N14_CALCUKIDUR	-0.0425608	1.21e-09	8.91898	20415
PRS_J10_INFLUPNEU	ProRS_N14_CHRONKIDNEYDIS	-0.0321974	1.58e-06	5.80003	24885
PRS_J10_INFLUPNEU	ProRS_N14_CYSTITIS	-0.0353775	4.32e-07	6.36459	20472
PRS_J10_INFLUPNEU	ProRS_N14_KIDUROTH	-0.0373744	3.29e-09	8.48301	25685
PRS_J10_INFLUPNEU	ProRS_N14_NEUROMUSCDYSBLADD	-0.0293683	0.000422764	3.3739	14474
PRS_J10_INFLUPNEU	ProRS_N14_OBSTRUREFLUROPATH	-0.0336037	6.55e-07	6.18346	23064
PRS_J10_INFLUPNEU	ProRS_N14_OTHBLADD	-0.0402452	4e-09	8.39822	21409
PRS_J10_INFLUPNEU	ProRS_N14_RENALTUB	-0.0401796	6.69e-10	9.17444	26110
PRS_J10_INFLUPNEU	ProRS_N14_RENFAILNAS	-0.021577	0.0028252	2.54895	19596
PRS_J10_INFLUPNEU	ProRS_N14_URETHRALSTRICT	-0.0240512	0.000986275	3.006	18888
PRS_J10_INFLUPNEU	ProRS_N14_URETHRAOTH	-0.0477002	2.12e-12	11.6727	22352
PRS_J10_INFLUPNEU	ProRS_N14_URINOTH	-0.0438831	1.62e-10	9.79089	22126
PRS_J10_INFLUPNEU	ProRS_NEURODEGOTH	-0.0180682	0.0115763	1.93643	20425
PRS_J10_INFLUPNEU	ProRS_RHEUMA_NOS	-0.0224225	0.000548017	3.26121	24694
PRS_J10_INFLUPNEU	ProRS_RHEUMA_OTHER_WIDE	-0.0376692	7.83e-09	8.10614	24441
PRS_J10_INFLUPNEU	ProRS_SLE_FG	-0.023597	0.0061754	2.20933	13927
PRS_J10_INFLUPNEU	ProRS_SMOKING_DEPEND	-0.0557663	5.33e-18	17.2732	25448
PRS_J10_INFLUPNEU	ProRS_T1D	-0.00762965	0.342183	0.465742	15921
PRS_J10_INFLUPNEU	ProRS_T2D	-0.0408763	1.63e-09	8.78703	25459
PRS_J10_INFLUPNEU	ProRS_ULCERNAS	-0.0136196	0.102784	0.988073	15491
PRS_J10_LOWCHRON	ProRS_AB1_BACT_BIR_OTHER_INF_AGENTS	-0.0565113	4.87e-16	15.3126	22680
PRS_J10_LOWCHRON	ProRS_AB1_BACT_INTEST_OTH	-0.0194898	0.00948227	2.02309	17793
PRS_J10_LOWCHRON	ProRS_AB1_INTESTINAL_INFECTIONS	-0.0124679	0.0560184	1.25167	23528
PRS_J10_LOWCHRON	ProRS_AB1_MYCOSES	-0.0464493	1.28e-12	11.8936	23462
PRS_J10_LOWCHRON	ProRS_AB1_OTHER_BACT_INOTHER	-0.0491274	6.47e-13	12.1894	22123
PRS_J10_LOWCHRON	ProRS_AB1_OTHER_BACTERIAL	-0.0356277	7.64e-08	7.1169	23556
PRS_J10_LOWCHRON	ProRS_AB1_OTHER_SEPSIS	-0.032652	6.77e-07	6.16946	23400
PRS_J10_LOWCHRON	ProRS_AB1_OTHER_VIRAL	-0.0263895	0.000262224	3.58133	19188
PRS_J10_LOWCHRON	ProRS_AB1_STREPTSTAPHYCOCC_INOTHER	-0.0494958	2.83e-12	11.5475	21032
PRS_J10_LOWCHRON	ProRS_AB1_VIRAL_NOS	-0.0259734	0.000395893	3.40242	18643
PRS_J10_LOWCHRON	ProRS_AB1_VIRAL_SKIN_MUCOUS_MEMBRANE	-0.0161863	0.0216056	1.66543	20144
PRS_J10_LOWCHRON	ProRS_ASTHMA_NAS	-0.128848	4.21e-57	56.3754	16070
PRS_J10_LOWCHRON	ProRS_AUD	-0.0677546	1.65e-23	22.7821	22060
PRS_J10_LOWCHRON	ProRS_BACT_INTEST_INFECTION_NOS	-0.00844389	0.322499	0.491471	13781
PRS_J10_LOWCHRON	ProRS_C3_NONHODGKIN_EXALLC	-0.0126783	0.0975063	1.01097	17599
PRS_J10_LOWCHRON	ProRS_C3_OTHER_SKIN_EXALLC	0.0105285	0.140366	0.852738	19633
PRS_J10_LOWCHRON	ProRS_C3_SQUOMOUS_CELL_CARCINOMA_SKIN_EXALLC	0.0201612	0.00467512	2.33021	19700
PRS_J10_LOWCHRON	ProRS_CD2_BENIGN_COLON_NOS	-0.0181857	0.0558766	1.25277	11096
PRS_J10_LOWCHRON	ProRS_CD2_BENIGN_COLORECANI	-0.0564564	7.24e-18	17.1403	23339
PRS_J10_LOWCHRON	ProRS_CD2_BENIGN_LIPOMATOUS	-0.0165019	0.0502153	1.29916	14113
PRS_J10_LOWCHRON	ProRS_CD2_BENIGN_MELANOCYTIC	-0.0113276	0.171356	0.766102	14609
PRS_J10_LOWCHRON	ProRS_CD2_BENIGN_OTHERDIGESTIVE	-0.0141596	0.0911544	1.04022	14251
PRS_J10_LOWCHRON	ProRS_CD2_BENIGN_SIGMOID_COLON	-0.0363523	2.67e-08	7.57412	23413
PRS_J10_LOWCHRON	ProRS_CHRONNAS	-0.00579267	0.460395	0.33687	16600
PRS_J10_LOWCHRON	ProRS_COPD_EARLY	-0.106079	1.77e-54	53.7512	23628
PRS_J10_LOWCHRON	ProRS_D3_AGRANULOCYTOSIS	0.00914582	0.178824	0.747575	23181
PRS_J10_LOWCHRON	ProRS_D3_ANAEMIA_IRONDEF_NAS	-0.0139309	0.035711	1.4472	23355
PRS_J10_LOWCHRON	ProRS_D3_ANAEMIANAS	-0.026861	7.91e-05	4.10206	23268
PRS_J10_LOWCHRON	ProRS_DUODENAL_ULCER_UNSPE_ACUTE_CHRONIC_WO_HAEMORRHAGE_PERFORATION	-0.0344251	2.72e-06	5.565	18862
PRS_J10_LOWCHRON	ProRS_E4_ENDOGLAND	-0.0366473	2.31e-08	7.6355	23255
PRS_J10_LOWCHRON	ProRS_E4_FLUIDELECTRO	-0.0409334	1.48e-07	6.82924	19589
PRS_J10_LOWCHRON	ProRS_E4_HYPERCHOL	-0.045759	1.04e-09	8.98237	20945
PRS_J10_LOWCHRON	ProRS_E4_HYPERLIPNAS	-0.03932	2.09e-07	6.68041	18482
PRS_J10_LOWCHRON	ProRS_E4_LIPOPROT	-0.0437011	5.04e-09	8.29796	21248
PRS_J10_LOWCHRON	ProRS_E4_METABOLIA	-0.0478041	2.57e-11	10.5907	23437
PRS_J10_LOWCHRON	ProRS_E4_OBESITY	-0.0641189	3.97e-21	20.4017	23617
PRS_J10_LOWCHRON	ProRS_E4_OBESITYNAS	-0.066421	2.8e-22	21.5522	23588
PRS_J10_LOWCHRON	ProRS_E4_THYROID	-0.0446526	7.18e-11	10.1437	21766
PRS_J10_LOWCHRON	ProRS_E4_VOLUME	-0.0134393	0.0749236	1.12538	18648
PRS_J10_LOWCHRON	ProRS_F5_ALCOHOL_DEPENDENCE	-0.0694666	3.84e-20	19.4155	17689
PRS_J10_LOWCHRON	ProRS_F5_ALCOHOLAC	-0.0499515	1.41e-11	10.8517	18452
PRS_J10_LOWCHRON	ProRS_F5_ANXIETY	-0.0458723	2.73e-12	11.5644	23280
PRS_J10_LOWCHRON	ProRS_F5_DEPRESSIO	-0.047671	5.17e-13	12.2865	23389
PRS_J10_LOWCHRON	ProRS_FALLS	-0.043541	3.41e-11	10.4672	23465
PRS_J10_LOWCHRON	ProRS_G6_CARPTU	-0.0319368	9.23e-05	4.0349	15917
PRS_J10_LOWCHRON	ProRS_G6_CPETAL	-0.0262513	8.26e-05	4.08307	23073
PRS_J10_LOWCHRON	ProRS_G6_EPIPAROX	-0.055975	1.51e-15	14.8212	21607
PRS_J10_LOWCHRON	ProRS_G6_EPLEPSY	-0.0225323	0.00314233	2.50275	18246
PRS_J10_LOWCHRON	ProRS_G6_HEMIPLE	-0.031297	2.31e-06	5.63571	23295
PRS_J10_LOWCHRON	ProRS_G6_MIGRAINE	-0.0312938	3.43e-06	5.46531	22036
PRS_J10_LOWCHRON	ProRS_G6_MS	-0.00469047	0.583063	0.234284	14006
PRS_J10_LOWCHRON	ProRS_G6_OTHNEU	-0.0317157	1.32e-06	5.88011	23339
PRS_J10_LOWCHRON	ProRS_G6_ROOTPLEXOTHUNS	-0.0399808	7.6e-09	8.11934	20858
PRS_J10_LOWCHRON	ProRS_G6_SLEEPAPNO	-0.0675644	7.29e-25	24.137	23194
PRS_J10_LOWCHRON	ProRS_G6_SLEEPDISOTH	-0.0649104	3.2e-21	20.4944	21555
PRS_J10_LOWCHRON	ProRS_GOUT_NOS	-0.0218935	0.000813778	3.08949	23410
PRS_J10_LOWCHRON	ProRS_H7_CATARACTOTHER	-0.00426951	0.525974	0.279036	22372
PRS_J10_LOWCHRON	ProRS_H7_CATARACTSENILE	-0.010978	0.107129	0.970092	22046
PRS_J10_LOWCHRON	ProRS_H7_CHOROIDRETINA	-0.0174749	0.00876047	2.05747	23371
PRS_J10_LOWCHRON	ProRS_H7_EYELIDDIS	-0.0535882	1.71e-13	12.7659	18907
PRS_J10_LOWCHRON	ProRS_H7_GLAUCNAS	-0.00707521	0.284609	0.545751	23147
PRS_J10_LOWCHRON	ProRS_H7_GLAUCOMA	-0.00337575	0.607125	0.216722	23426
PRS_J10_LOWCHRON	ProRS_H7_OCUMUSCLE	-0.00622685	0.34301	0.464693	23394
PRS_J10_LOWCHRON	ProRS_H7_VISUDISTURB	-0.0318738	1.25e-06	5.90273	23208
PRS_J10_LOWCHRON	ProRS_H8_MIDDLEMASTOID	-0.0328168	0.00010986	3.95916	13910
PRS_J10_LOWCHRON	ProRS_H8_OTHEREAR	-0.055492	2.04e-17	16.6906	23412
PRS_J10_LOWCHRON	ProRS_I9_AF	-0.0240101	0.00585283	2.23263	15068
PRS_J10_LOWCHRON	ProRS_I9_ANGINA	-0.0437788	6.51e-08	7.1864	17025
PRS_J10_LOWCHRON	ProRS_I9_ARTOTH	-0.0595357	1.8e-17	16.7457	20877
PRS_J10_LOWCHRON	ProRS_I9_CARDMYO	-0.00157368	0.837598	0.0769643	17800
PRS_J10_LOWCHRON	ProRS_I9_CHD	-0.0302322	8.93e-05	4.04936	18248
PRS_J10_LOWCHRON	ProRS_I9_CONDUCTIO	-0.0147404	0.0400139	1.39779	20414
PRS_J10_LOWCHRON	ProRS_I9_CORATHER	-0.0479599	1.5e-10	9.82486	19674
PRS_J10_LOWCHRON	ProRS_I9_HEARTFAIL	-0.0362145	1.19e-07	6.92322	23374
PRS_J10_LOWCHRON	ProRS_I9_HYPOTE	-0.0285164	1.32e-05	4.87784	23458
PRS_J10_LOWCHRON	ProRS_I9_HYPTENS	-0.0587659	5.56e-16	15.2552	21778
PRS_J10_LOWCHRON	ProRS_I9_HYPTENSESS	-0.0612774	3.91e-17	16.4081	21857
PRS_J10_LOWCHRON	ProRS_I9_HYPTENSPUL	-0.0100379	0.259364	0.58609	13295
PRS_J10_LOWCHRON	ProRS_I9_HYPTENSRD	-0.01794	0.0506907	1.29507	12693
PRS_J10_LOWCHRON	ProRS_I9_IHD	-0.0456488	2.67e-09	8.57309	18920
PRS_J10_LOWCHRON	ProRS_I9_MI_STRICT	-0.0281454	0.00021966	3.65825	18384
PRS_J10_LOWCHRON	ProRS_I9_OTHARR	-0.00140816	0.848462	0.0713675	19692
PRS_J10_LOWCHRON	ProRS_I9_OTHILLHEART	-0.000187648	0.979287	0.00909019	20402
PRS_J10_LOWCHRON	ProRS_I9_OTHPER	-0.0613528	5.26e-19	18.2788	22773
PRS_J10_LOWCHRON	ProRS_I9_PAROXTAC	-0.021896	0.0218458	1.66063	12017
PRS_J10_LOWCHRON	ProRS_I9_PHLETHROM	-0.0280867	8.46e-05	4.07273	19974
PRS_J10_LOWCHRON	ProRS_I9_PHLETHROMBDVTLOW	-0.0349386	1.6e-06	5.79671	19189
PRS_J10_LOWCHRON	ProRS_I9_PULMEMB	-0.0113608	0.0863608	1.06368	23064
PRS_J10_LOWCHRON	ProRS_I9_RHEUVALV	0.00579183	0.387449	0.411786	23454
PRS_J10_LOWCHRON	ProRS_I9_SECONDRIGHT	-0.0160621	0.0180608	1.74326	22861
PRS_J10_LOWCHRON	ProRS_I9_STR	-0.0268003	5.55e-05	4.25543	23178
PRS_J10_LOWCHRON	ProRS_I9_TIA	-0.04242	1.06e-09	8.97571	21166
PRS_J10_LOWCHRON	ProRS_I9_UAP	-0.0481813	2.19e-08	7.66032	14167
PRS_J10_LOWCHRON	ProRS_I9_VARICVE	-0.000932418	0.914291	0.0389156	13344
PRS_J10_LOWCHRON	ProRS_I9_VTE	-0.0310051	3.77e-06	5.42378	22378
PRS_J10_LOWCHRON	ProRS_IPF	-0.040771	2.95e-08	7.53029	21934
PRS_J10_LOWCHRON	ProRS_J10_ACUTELOWERNAS	-0.0820739	3.34e-33	32.4761	23342
PRS_J10_LOWCHRON	ProRS_J10_ASTHMA_EXMORE	-0.125224	9.64e-54	53.0161	15947
PRS_J10_LOWCHRON	ProRS_J10_CHRONSINUSITIS	-0.0434337	1.36e-08	7.86803	17117
PRS_J10_LOWCHRON	ProRS_J10_INFLUPNEU	-0.0571544	2.13e-15	14.671	23588
PRS_J10_LOWCHRON	ProRS_J10_LOWCHRON	-0.113305	1.37e-78	77.8629	29178
PRS_J10_LOWCHRON	ProRS_J10_LOWERINF	-0.0770891	8.72e-30	29.0595	23367
PRS_J10_LOWCHRON	ProRS_J10_NASALPOLYP	-0.0776055	8.47e-18	17.0721	12298
PRS_J10_LOWCHRON	ProRS_J10_PLEURA	-0.0410775	1.08e-09	8.96545	23604
PRS_J10_LOWCHRON	ProRS_J10_PLEUREFFUSION	-0.0353585	2.5e-07	6.60169	22413
PRS_J10_LOWCHRON	ProRS_J10_VOCALLARYNX	-0.0571349	2.03e-11	10.6933	13817
PRS_J10_LOWCHRON	ProRS_JOINTPAIN	-0.0473236	2.15e-09	8.6677	17327
PRS_J10_LOWCHRON	ProRS_K11_ACUTPANC	-0.0502651	8.9e-13	12.0504	20320
PRS_J10_LOWCHRON	ProRS_K11_BILIAOTH	-0.0388326	1.21e-08	7.91852	21695
PRS_J10_LOWCHRON	ProRS_K11_CD_STRICT2	-0.0166187	0.038012	1.42008	15721
PRS_J10_LOWCHRON	ProRS_K11_CHOLECYST	-0.0534893	9.95e-13	12.0021	17810
PRS_J10_LOWCHRON	ProRS_K11_CHOLELITH	-0.047007	1.62e-10	9.79153	18918
PRS_J10_LOWCHRON	ProRS_K11_CHRONGASTR	-0.0206142	0.00888351	2.05142	16280
PRS_J10_LOWCHRON	ProRS_K11_COELIAC	-0.0310918	2.94e-05	4.5317	18335
PRS_J10_LOWCHRON	ProRS_K11_CONSTIPATION	-0.0219365	0.000779528	3.10817	23526
PRS_J10_LOWCHRON	ProRS_K11_DIAHER	-0.0359957	7e-07	6.15473	19625
PRS_J10_LOWCHRON	ProRS_K11_DISLIVOTH	-0.0453527	5.22e-12	11.2819	23240
PRS_J10_LOWCHRON	ProRS_K11_DISORD_TEETH	-0.0313058	2.64e-05	4.57834	18031
PRS_J10_LOWCHRON	ProRS_K11_DIVERTIC	-0.0544728	4.3e-14	13.3669	20067
PRS_J10_LOWCHRON	ProRS_K11_DULC	-0.0328072	0.000145541	3.83701	13876
PRS_J10_LOWCHRON	ProRS_K11_ENERCOLNONINF	-0.0290604	0.000427876	3.36868	16708
PRS_J10_LOWCHRON	ProRS_K11_FISTULA	-0.0483149	1.06e-09	8.97594	15961
PRS_J10_LOWCHRON	ProRS_K11_FUNCDYSP	-0.0126954	0.150308	0.823017	12987
PRS_J10_LOWCHRON	ProRS_K11_GASTRODUOULC	-0.0414939	4.96e-07	6.30476	15242
PRS_J10_LOWCHRON	ProRS_K11_GULC	-0.032362	5.64e-05	4.24881	15823
PRS_J10_LOWCHRON	ProRS_K11_HERING	0.0205119	0.0120104	1.92044	15073
PRS_J10_LOWCHRON	ProRS_K11_HERNIA	-0.0379884	1.73e-07	6.76103	19521
PRS_J10_LOWCHRON	ProRS_K11_IBS	-0.0281442	0.000349406	3.45667	16329
PRS_J10_LOWCHRON	ProRS_K11_ILEUS	-0.0123134	0.109697	0.959804	16909
PRS_J10_LOWCHRON	ProRS_K11_INTESTOTH	-0.0490642	2.57e-12	11.5893	21639
PRS_J10_LOWCHRON	ProRS_K11_LIP_ORAL_MUCOSA	-0.02798	6.4e-05	4.19403	20408
PRS_J10_LOWCHRON	ProRS_K11_LIVER	-0.0495852	1.36e-13	12.8669	23403
PRS_J10_LOWCHRON	ProRS_K11_MALABSORB	-0.0400601	9.41e-08	7.02639	17954
PRS_J10_LOWCHRON	ProRS_K11_OESITIS	-0.0252743	0.00275927	2.55921	14646
PRS_J10_LOWCHRON	ProRS_K11_OESOBST	7.35e-06	0.999232	0.000333793	17253
PRS_J10_LOWCHRON	ProRS_K11_OESSTODUO	-0.04526	4.77e-10	9.32165	19678
PRS_J10_LOWCHRON	ProRS_K11_OESULC	-0.00444121	0.616908	0.209779	12935
PRS_J10_LOWCHRON	ProRS_K11_ORAL	-0.0595243	2.96e-14	13.5287	16294
PRS_J10_LOWCHRON	ProRS_K11_OTHANRECT	-0.036851	1.59e-05	4.79878	14099
PRS_J10_LOWCHRON	ProRS_K11_OTHDIG	-0.047003	1.55e-12	11.8091	23442
PRS_J10_LOWCHRON	ProRS_K11_OTHDISDIG	-0.0385879	5.3e-09	8.27553	23181
PRS_J10_LOWCHRON	ProRS_K11_OTHDISOES	-0.00628085	0.396399	0.401867	18311
PRS_J10_LOWCHRON	ProRS_K11_OTHDISSTOMDUOD	-0.0263126	0.000360255	3.44339	18681
PRS_J10_LOWCHRON	ProRS_K11_OTHENTERCOL	-0.0419498	1.29e-07	6.89048	17107
PRS_J10_LOWCHRON	ProRS_K11_OTHFUNC	-0.0196758	0.0098964	2.00452	18305
PRS_J10_LOWCHRON	ProRS_K11_OTHGASTR	-0.0474878	6.04e-10	9.21927	17880
PRS_J10_LOWCHRON	ProRS_K11_OTHILEUS	-0.0242793	0.00178886	2.74742	16759
PRS_J10_LOWCHRON	ProRS_K11_OTHINT	-0.0263402	0.000399315	3.39868	18350
PRS_J10_LOWCHRON	ProRS_K11_OTHPERITON	-0.0332841	3.96e-07	6.40277	23258
PRS_J10_LOWCHRON	ProRS_K11_PERITON	-0.0408456	4.62e-10	9.3353	23350
PRS_J10_LOWCHRON	ProRS_K11_POSTOPDIS	-0.0448665	1.05e-10	9.97694	20762
PRS_J10_LOWCHRON	ProRS_K11_REFLUX	-0.0302531	2.84e-05	4.5466	19944
PRS_J10_LOWCHRON	ProRS_K11_UC_STRICT2	-0.0275468	0.000838847	3.07632	15637
PRS_J10_LOWCHRON	ProRS_K11_UMBHER	-0.0666144	6.54e-18	17.1846	16800
PRS_J10_LOWCHRON	ProRS_K11_VENTHER	-0.0510662	2.67e-11	10.5737	17378
PRS_J10_LOWCHRON	ProRS_KRA_PSY_ALCOH_EXMORE	-0.0488283	2.47e-11	10.6073	18864
PRS_J10_LOWCHRON	ProRS_KRA_PSY_ANXIETY_EXMORE	-0.0561512	3.09e-17	16.5102	22673
PRS_J10_LOWCHRON	ProRS_KRA_PSY_ANYMENTAL	-0.0627011	1.18e-21	20.9289	23432
PRS_J10_LOWCHRON	ProRS_KRA_PSY_SCHIZODEL_EXMORE	-0.026848	0.000518768	3.28503	16927
PRS_J10_LOWCHRON	ProRS_KRA_PSY_SUBSTANCE_EXMORE	-0.0759323	3.53e-29	28.452	22669
PRS_J10_LOWCHRON	ProRS_L12_ABSCESS_CUT	-0.0594168	4.87e-16	15.3123	18749
PRS_J10_LOWCHRON	ProRS_L12_ATROPHICSKIN	-0.0193767	0.0123084	1.9098	16697
PRS_J10_LOWCHRON	ProRS_L12_CELLULITIS	-0.0638606	6.11e-19	18.2137	21072
PRS_J10_LOWCHRON	ProRS_L12_DERMATITISECZEMA	-0.021404	0.00108482	2.96464	23326
PRS_J10_LOWCHRON	ProRS_L12_FOLLICULARCYST	-0.031644	0.000306633	3.51338	13022
PRS_J10_LOWCHRON	ProRS_L12_INFECT_SKIN	-0.0725894	5.29e-24	23.2769	20800
PRS_J10_LOWCHRON	ProRS_L12_NAILDIS	-0.0159752	0.0584907	1.23291	14049
PRS_J10_LOWCHRON	ProRS_L12_OTHERDISSKINANDSUBCUTIS	-0.0353874	9.72e-07	6.01234	19154
PRS_J10_LOWCHRON	ProRS_L12_OTHERSKINSUBCUTIS	-0.0404094	2.69e-09	8.5708	21687
PRS_J10_LOWCHRON	ProRS_L12_PAPULOSQUAMOUS	-0.0190801	0.00619179	2.20818	22417
PRS_J10_LOWCHRON	ProRS_L12_PSORI_NAS	-0.0234996	0.000466719	3.33094	22818
PRS_J10_LOWCHRON	ProRS_L12_PSORIASIS	-0.0218738	0.00138439	2.85874	22619
PRS_J10_LOWCHRON	ProRS_L12_SKINSUBCUTISNAS	-0.0292285	4.76e-05	4.32268	19361
PRS_J10_LOWCHRON	ProRS_M13_ARTHROPATHIES	-0.0380153	9.47e-07	6.02384	20750
PRS_J10_LOWCHRON	ProRS_M13_ARTHROSIS	-0.0422319	2.88e-08	7.54104	20655
PRS_J10_LOWCHRON	ProRS_M13_ARTHROSIS_INCLAVO	-0.0528107	6.71e-13	12.1735	22952
PRS_J10_LOWCHRON	ProRS_M13_ARTHROSIS_KNEE	-0.0395841	1.67e-06	5.77831	17161
PRS_J10_LOWCHRON	ProRS_M13_ARTHROSIS_OTH	-0.0496912	3.47e-11	10.4593	18929
PRS_J10_LOWCHRON	ProRS_M13_ARTHROSIS_POLY	-0.0345446	7.56e-06	5.12145	16811
PRS_J10_LOWCHRON	ProRS_M13_ARTHTROSIS_COX	-0.0119864	0.149486	0.8254	17431
PRS_J10_LOWCHRON	ProRS_M13_ARTHTROSIS_COX_PRIM_ICD10	-0.0271113	0.000741506	3.12989	16752
PRS_J10_LOWCHRON	ProRS_M13_BONECONTINUITY	-0.0659774	1.57e-19	18.8054	18814
PRS_J10_LOWCHRON	ProRS_M13_BONEDISNAS	-0.00846182	0.260718	0.583829	17670
PRS_J10_LOWCHRON	ProRS_M13_CERVICALGIA	-0.0380426	1.42e-07	6.84872	19252
PRS_J10_LOWCHRON	ProRS_M13_CERVICDISC	-0.0431763	3.43e-09	8.4653	18761
PRS_J10_LOWCHRON	ProRS_M13_DEFORMDORSO	0.00435653	0.534446	0.272096	20624
PRS_J10_LOWCHRON	ProRS_M13_DORSALGIANAS	-0.0377407	6.12e-08	7.21312	20636
PRS_J10_LOWCHRON	ProRS_M13_DORSOPATHY	-0.0677473	1.25e-21	20.9017	21639
PRS_J10_LOWCHRON	ProRS_M13_DORSOPATHYOTH	-0.0692829	5.39e-21	20.2684	19658
PRS_J10_LOWCHRON	ProRS_M13_DUPUTRYEN	-0.00539872	0.471856	0.32619	17926
PRS_J10_LOWCHRON	ProRS_M13_ENTESOPATHYOTH	-0.0153783	0.0559921	1.25187	15500
PRS_J10_LOWCHRON	ProRS_M13_FIBROBLASTIC	-0.015722	0.0341335	1.46682	18277
PRS_J10_LOWCHRON	ProRS_M13_GANGLION	-0.0400266	1.37e-06	5.86297	14571
PRS_J10_LOWCHRON	ProRS_M13_GOUT	-0.0149475	0.0554794	1.25587	16759
PRS_J10_LOWCHRON	ProRS_M13_HALLUXRIGIDUS	0.0220339	0.021284	1.67195	11220
PRS_J10_LOWCHRON	ProRS_M13_HALLUXVALGUS	-0.00423631	0.646673	0.189315	11755
PRS_J10_LOWCHRON	ProRS_M13_HAMMERTOE	-0.0230304	0.00679341	2.16791	13823
PRS_J10_LOWCHRON	ProRS_M13_IMPINGEMENT	-0.054852	1.68e-13	12.775	18170
PRS_J10_LOWCHRON	ProRS_M13_INTERVERTEB	-0.0490873	1.44e-11	10.8428	19740
PRS_J10_LOWCHRON	ProRS_M13_KNEEDERANGEMENTS	-0.0369726	5.1e-05	4.29221	12106
PRS_J10_LOWCHRON	ProRS_M13_LIMBPAIN	-0.0686846	8.99e-20	19.0463	17939
PRS_J10_LOWCHRON	ProRS_M13_LOWBACKPAIN	-0.0647915	4.39e-17	16.3576	17502
PRS_J10_LOWCHRON	ProRS_M13_LUMBAR_PROLAPSE	-0.0360148	7.65e-07	6.11619	18839
PRS_J10_LOWCHRON	ProRS_M13_MENISCUSDERANGEMENTS	-0.0374722	3.44e-05	4.46316	12396
PRS_J10_LOWCHRON	ProRS_M13_OSTEOCHONDRO	-0.0477796	2.96e-13	12.5294	23489
PRS_J10_LOWCHRON	ProRS_M13_OSTEOPOROSIS	-0.0260013	9.62e-05	4.01667	22827
PRS_J10_LOWCHRON	ProRS_M13_OTHERBONE	-0.0364211	6.03e-07	6.21984	18768
PRS_J10_LOWCHRON	ProRS_M13_OTHERJOINT	-0.0375685	1.68e-05	4.77432	14855
PRS_J10_LOWCHRON	ProRS_M13_POLYARTHROPATHIES	-0.046138	4.27e-09	8.36924	18906
PRS_J10_LOWCHRON	ProRS_M13_RHEUMA	-0.0327477	7.01e-05	4.15446	15722
PRS_J10_LOWCHRON	ProRS_M13_ROTATORCUFF	-0.0496021	1.55e-12	11.8107	20392
PRS_J10_LOWCHRON	ProRS_M13_SCIATICA	-0.0326609	5.9e-06	5.22917	19290
PRS_J10_LOWCHRON	ProRS_M13_SHOULDER	-0.0733014	9.09e-23	22.0415	18001
PRS_J10_LOWCHRON	ProRS_M13_SHOULDERNAS	-0.032045	9.77e-05	4.01017	14826
PRS_J10_LOWCHRON	ProRS_M13_SOFTOVERUSE	-0.0516557	1.86e-12	11.7313	18623
PRS_J10_LOWCHRON	ProRS_M13_SOFTTISSUENAS	-0.0643628	1.49e-19	18.8261	19776
PRS_J10_LOWCHRON	ProRS_M13_SOFTTISSUEOTH	-0.0792772	2.2e-28	27.6585	19649
PRS_J10_LOWCHRON	ProRS_M13_SPINSTENOSIS	-0.0332057	1.78e-06	5.75015	20722
PRS_J10_LOWCHRON	ProRS_M13_SPONDYLOPATHY	-0.0466701	2.74e-11	10.563	21888
PRS_J10_LOWCHRON	ProRS_M13_SPONDYLOSIS	-0.0478468	3.57e-12	11.4471	21250
PRS_J10_LOWCHRON	ProRS_M13_SYNOTEND	-0.0375591	1.01e-06	5.99417	16951
PRS_J10_LOWCHRON	ProRS_M13_TENDOSYNOVITISNAS	-0.0622531	2.3e-17	16.6385	18639
PRS_J10_LOWCHRON	ProRS_M13_TOEDEFORMOTH	-0.0108753	0.213	0.67162	13404
PRS_J10_LOWCHRON	ProRS_M13_TRIGGERFINGER	-0.0186861	0.0157032	1.80401	16731
PRS_J10_LOWCHRON	ProRS_MIGRAINE_UNSPE	-0.0484881	1.36e-13	12.8671	23306
PRS_J10_LOWCHRON	ProRS_N14_ACUTERENFAIL	-0.0299023	1.32e-05	4.87954	22744
PRS_J10_LOWCHRON	ProRS_N14_CALCUKIDUR	-0.0494587	1.58e-11	10.8017	18580
PRS_J10_LOWCHRON	ProRS_N14_CHRONKIDNEYDIS	-0.0226672	0.00123879	2.907	22730
PRS_J10_LOWCHRON	ProRS_N14_CYSTITIS	-0.0301485	3.8e-05	4.4197	18722
PRS_J10_LOWCHRON	ProRS_N14_KIDUROTH	-0.0383827	6.86e-09	8.1637	23362
PRS_J10_LOWCHRON	ProRS_N14_NEUROMUSCDYSBLADD	-0.0337032	0.000109533	3.96046	13224
PRS_J10_LOWCHRON	ProRS_N14_OBSTRUREFLUROPATH	-0.0263438	0.000193199	3.71399	21120
PRS_J10_LOWCHRON	ProRS_N14_OTHBLADD	-0.0440063	7.71e-10	9.11286	19564
PRS_J10_LOWCHRON	ProRS_N14_RENALTUB	-0.0286906	2.71e-05	4.56748	23738
PRS_J10_LOWCHRON	ProRS_N14_RENFAILNAS	-0.00317688	0.673598	0.171599	18000
PRS_J10_LOWCHRON	ProRS_N14_URETHRALSTRICT	-0.0164323	0.0315116	1.50153	17245
PRS_J10_LOWCHRON	ProRS_N14_URETHRAOTH	-0.0543003	2.01e-14	13.6971	20385
PRS_J10_LOWCHRON	ProRS_N14_URINOTH	-0.0482043	1.78e-11	10.7494	20184
PRS_J10_LOWCHRON	ProRS_NEURODEGOTH	-0.0228348	0.00218895	2.65976	18781
PRS_J10_LOWCHRON	ProRS_RHEUMA_NOS	-0.0328157	1.26e-06	5.89896	22609
PRS_J10_LOWCHRON	ProRS_RHEUMA_OTHER_WIDE	-0.0410956	1.68e-09	8.77445	22302
PRS_J10_LOWCHRON	ProRS_SLE_FG	-0.0292561	0.00113949	2.94329	12712
PRS_J10_LOWCHRON	ProRS_SMOKING_DEPEND	-0.0655739	2.68e-22	21.5712	23168
PRS_J10_LOWCHRON	ProRS_T1D	-0.0131912	0.117018	0.931747	14528
PRS_J10_LOWCHRON	ProRS_T2D	-0.0504379	1.15e-12	11.9389	23208
PRS_J10_LOWCHRON	ProRS_ULCERNAS	-0.0251664	0.00399976	2.39797	14122
PRS_J10_LOWERINF	ProRS_AB1_BACT_BIR_OTHER_INF_AGENTS	-0.0561452	4.27e-17	16.3694	24677
PRS_J10_LOWERINF	ProRS_AB1_BACT_INTEST_OTH	-0.0282102	9.18e-05	4.03707	19337
PRS_J10_LOWERINF	ProRS_AB1_INTESTINAL_INFECTIONS	-0.0326216	1.91e-07	6.71909	25546
PRS_J10_LOWERINF	ProRS_AB1_MYCOSES	-0.0409856	7.33e-11	10.1348	25442
PRS_J10_LOWERINF	ProRS_AB1_OTHER_BACT_INOTHER	-0.0539817	1.88e-16	15.7269	24080
PRS_J10_LOWERINF	ProRS_AB1_OTHER_BACTERIAL	-0.0447635	2.1e-12	11.6781	25551
PRS_J10_LOWERINF	ProRS_AB1_OTHER_SEPSIS	-0.0354969	1.93e-08	7.71483	25373
PRS_J10_LOWERINF	ProRS_AB1_OTHER_VIRAL	-0.0342957	7.22e-07	6.14132	20959
PRS_J10_LOWERINF	ProRS_AB1_STREPTSTAPHYCOCC_INOTHER	-0.0388066	1.1e-08	7.95834	22840
PRS_J10_LOWERINF	ProRS_AB1_VIRAL_NOS	-0.0311033	9.24e-06	5.03419	20388
PRS_J10_LOWERINF	ProRS_AB1_VIRAL_SKIN_MUCOUS_MEMBRANE	-0.02001	0.00306344	2.51379	21916
PRS_J10_LOWERINF	ProRS_ASTHMA_NAS	-0.0619308	6.49e-15	14.1875	16824
PRS_J10_LOWERINF	ProRS_AUD	-0.0367726	1.77e-08	7.7513	23959
PRS_J10_LOWERINF	ProRS_BACT_INTEST_INFECTION_NOS	-0.0202238	0.0137242	1.86251	14917
PRS_J10_LOWERINF	ProRS_C3_NONHODGKIN_EXALLC	-0.0225435	0.00217102	2.66334	19092
PRS_J10_LOWERINF	ProRS_C3_OTHER_SKIN_EXALLC	-0.0152752	0.0259323	1.58616	21291
PRS_J10_LOWERINF	ProRS_C3_SQUOMOUS_CELL_CARCINOMA_SKIN_EXALLC	-0.00815206	0.233817	0.631124	21374
PRS_J10_LOWERINF	ProRS_CD2_BENIGN_COLON_NOS	-0.040783	7.22e-06	5.1414	12145
PRS_J10_LOWERINF	ProRS_CD2_BENIGN_COLORECANI	-0.0421777	2.08e-11	10.6819	25387
PRS_J10_LOWERINF	ProRS_CD2_BENIGN_LIPOMATOUS	-0.00311608	0.699853	0.154993	15333
PRS_J10_LOWERINF	ProRS_CD2_BENIGN_MELANOCYTIC	0.0237518	0.00276854	2.55775	15906
PRS_J10_LOWERINF	ProRS_CD2_BENIGN_OTHERDIGESTIVE	-0.0241883	0.00268319	2.57135	15419
PRS_J10_LOWERINF	ProRS_CD2_BENIGN_SIGMOID_COLON	-0.0227766	0.000287223	3.54178	25386
PRS_J10_LOWERINF	ProRS_CHRONNAS	-0.0270032	0.000340205	3.46826	18010
PRS_J10_LOWERINF	ProRS_COPD_EARLY	-0.0658208	1.9e-23	22.7212	25438
PRS_J10_LOWERINF	ProRS_D3_AGRANULOCYTOSIS	-0.00739803	0.25635	0.591167	25219
PRS_J10_LOWERINF	ProRS_D3_ANAEMIA_IRONDEF_NAS	-0.0135712	0.0329046	1.48274	25429
PRS_J10_LOWERINF	ProRS_D3_ANAEMIANAS	-0.0311334	1.89e-06	5.72424	25251
PRS_J10_LOWERINF	ProRS_DUODENAL_ULCER_UNSPE_ACUTE_CHRONIC_WO_HAEMORRHAGE_PERFORATION	-0.0256704	0.000260961	3.58342	20516
PRS_J10_LOWERINF	ProRS_E4_ENDOGLAND	-0.0453902	5.65e-13	12.2476	25245
PRS_J10_LOWERINF	ProRS_E4_FLUIDELECTRO	-0.026335	0.000435702	3.36081	21281
PRS_J10_LOWERINF	ProRS_E4_HYPERCHOL	-0.0431179	2.21e-09	8.65514	22758
PRS_J10_LOWERINF	ProRS_E4_HYPERLIPNAS	-0.0367085	4.87e-07	6.31232	20036
PRS_J10_LOWERINF	ProRS_E4_LIPOPROT	-0.0423748	3.75e-09	8.42588	23071
PRS_J10_LOWERINF	ProRS_E4_METABOLIA	-0.0438386	1.87e-10	9.72811	25502
PRS_J10_LOWERINF	ProRS_E4_OBESITY	-0.0542117	1.08e-16	15.9674	25675
PRS_J10_LOWERINF	ProRS_E4_OBESITYNAS	-0.0569216	4.9e-18	17.3099	25681
PRS_J10_LOWERINF	ProRS_E4_THYROID	-0.0313919	1.82e-06	5.73972	23718
PRS_J10_LOWERINF	ProRS_E4_VOLUME	-0.0269826	0.00020017	3.6986	20241
PRS_J10_LOWERINF	ProRS_F5_ALCOHOL_DEPENDENCE	-0.0363159	5.28e-07	6.27773	19382
PRS_J10_LOWERINF	ProRS_F5_ALCOHOLAC	-0.0395733	2.26e-08	7.64646	20205
PRS_J10_LOWERINF	ProRS_F5_ANXIETY	-0.0485692	1.24e-14	13.9063	25295
PRS_J10_LOWERINF	ProRS_F5_DEPRESSIO	-0.0478558	4.54e-14	13.3425	25440
PRS_J10_LOWERINF	ProRS_FALLS	-0.0288794	4.91e-06	5.30898	25390
PRS_J10_LOWERINF	ProRS_G6_CARPTU	-0.0232603	0.0029949	2.52362	17327
PRS_J10_LOWERINF	ProRS_G6_CPETAL	-0.0337593	1.29e-07	6.88803	25029
PRS_J10_LOWERINF	ProRS_G6_EPIPAROX	-0.0468608	3.44e-12	11.463	23477
PRS_J10_LOWERINF	ProRS_G6_EPLEPSY	-0.0367829	5.36e-07	6.27083	19811
PRS_J10_LOWERINF	ProRS_G6_HEMIPLE	-0.033686	1.11e-07	6.95411	25298
PRS_J10_LOWERINF	ProRS_G6_MIGRAINE	-0.0219112	0.000712355	3.1473	23918
PRS_J10_LOWERINF	ProRS_G6_MS	-0.011378	0.165626	0.780871	15213
PRS_J10_LOWERINF	ProRS_G6_OTHNEU	-0.0293562	3.01e-06	5.52164	25409
PRS_J10_LOWERINF	ProRS_G6_ROOTPLEXOTHUNS	-0.0432999	6.58e-11	10.1815	22734
PRS_J10_LOWERINF	ProRS_G6_SLEEPAPNO	-0.0482528	1.92e-14	13.7172	25194
PRS_J10_LOWERINF	ProRS_G6_SLEEPDISOTH	-0.0411357	4.8e-10	9.31872	23378
PRS_J10_LOWERINF	ProRS_GOUT_NOS	-0.0300526	1.62e-06	5.79004	25486
PRS_J10_LOWERINF	ProRS_H7_CATARACTOTHER	-0.0187024	0.00380716	2.4194	24297
PRS_J10_LOWERINF	ProRS_H7_CATARACTSENILE	-0.0200285	0.00220941	2.65572	23921
PRS_J10_LOWERINF	ProRS_H7_CHOROIDRETINA	-0.026788	2.83e-05	4.54822	25417
PRS_J10_LOWERINF	ProRS_H7_EYELIDDIS	-0.0471763	1.43e-11	10.8446	20508
PRS_J10_LOWERINF	ProRS_H7_GLAUCNAS	-0.00677075	0.285395	0.544554	25196
PRS_J10_LOWERINF	ProRS_H7_GLAUCOMA	0.000786331	0.900613	0.0454618	25490
PRS_J10_LOWERINF	ProRS_H7_OCUMUSCLE	-0.0112986	0.0729654	1.13688	25421
PRS_J10_LOWERINF	ProRS_H7_VISUDISTURB	-0.0405961	1.2e-10	9.92234	25247
PRS_J10_LOWERINF	ProRS_H8_MIDDLEMASTOID	-0.0287041	0.000421413	3.37529	15127
PRS_J10_LOWERINF	ProRS_H8_OTHEREAR	-0.0461174	1.82e-13	12.7393	25498
PRS_J10_LOWERINF	ProRS_I9_AF	-0.0350656	2.98e-05	4.52633	16265
PRS_J10_LOWERINF	ProRS_I9_ANGINA	-0.0450696	6.79e-09	8.16826	18499
PRS_J10_LOWERINF	ProRS_I9_ARTOTH	-0.0431822	1.26e-10	9.89905	22786
PRS_J10_LOWERINF	ProRS_I9_CARDMYO	-0.0144864	0.0499103	1.30181	19280
PRS_J10_LOWERINF	ProRS_I9_CHD	-0.028499	0.000119498	3.92264	19824
PRS_J10_LOWERINF	ProRS_I9_CONDUCTIO	-0.028513	3.54e-05	4.45107	22146
PRS_J10_LOWERINF	ProRS_I9_CORATHER	-0.0339822	2.43e-06	5.61527	21370
PRS_J10_LOWERINF	ProRS_I9_HEARTFAIL	-0.031654	1.42e-06	5.84888	25421
PRS_J10_LOWERINF	ProRS_I9_HYPOTE	-0.0349517	2.55e-08	7.59412	25550
PRS_J10_LOWERINF	ProRS_I9_HYPTENS	-0.0510183	3.35e-13	12.4748	23391
PRS_J10_LOWERINF	ProRS_I9_HYPTENSESS	-0.0515866	2.2e-13	12.6568	23491
PRS_J10_LOWERINF	ProRS_I9_HYPTENSPUL	-0.0347858	5.15e-05	4.28818	14292
PRS_J10_LOWERINF	ProRS_I9_HYPTENSRD	-0.0462033	1.84e-07	6.73412	13621
PRS_J10_LOWERINF	ProRS_I9_IHD	-0.0462312	3.62e-10	9.44184	20549
PRS_J10_LOWERINF	ProRS_I9_MI_STRICT	-0.0346507	2.23e-06	5.65193	19915
PRS_J10_LOWERINF	ProRS_I9_OTHARR	-0.0120269	0.0894494	1.04842	21361
PRS_J10_LOWERINF	ProRS_I9_OTHILLHEART	-0.00724621	0.296918	0.527363	22121
PRS_J10_LOWERINF	ProRS_I9_OTHPER	-0.0503587	2.64e-14	13.5777	24865
PRS_J10_LOWERINF	ProRS_I9_PAROXTAC	-0.0390134	2.34e-05	4.63159	12956
PRS_J10_LOWERINF	ProRS_I9_PHLETHROM	-0.0398503	5.65e-09	8.24762	21791
PRS_J10_LOWERINF	ProRS_I9_PHLETHROMBDVTLOW	-0.0411844	3.39e-09	8.46996	20958
PRS_J10_LOWERINF	ProRS_I9_PULMEMB	-0.0221313	0.000497281	3.3034	25068
PRS_J10_LOWERINF	ProRS_I9_RHEUVALV	-0.00809101	0.207795	0.682364	25484
PRS_J10_LOWERINF	ProRS_I9_SECONDRIGHT	-0.0191473	0.0033056	2.48075	24833
PRS_J10_LOWERINF	ProRS_I9_STR	-0.0291802	4.85e-06	5.31429	25183
PRS_J10_LOWERINF	ProRS_I9_TIA	-0.0343971	2.38e-07	6.62335	23117
PRS_J10_LOWERINF	ProRS_I9_UAP	-0.03616	1.27e-05	4.89658	15353
PRS_J10_LOWERINF	ProRS_I9_VARICVE	0.0053752	0.517934	0.285726	14495
PRS_J10_LOWERINF	ProRS_I9_VTE	-0.0351404	4.33e-08	7.36311	24454
PRS_J10_LOWERINF	ProRS_IPF	-0.0329975	2.94e-06	5.53155	23830
PRS_J10_LOWERINF	ProRS_J10_ACUTELOWERNAS	-0.0566513	6.54e-22	21.1843	31659
PRS_J10_LOWERINF	ProRS_J10_ASTHMA_EXMORE	-0.0512814	1.34e-10	9.87132	16613
PRS_J10_LOWERINF	ProRS_J10_CHRONSINUSITIS	-0.0242049	0.000981193	3.00825	18590
PRS_J10_LOWERINF	ProRS_J10_INFLUPNEU	-0.0519389	5.36e-14	13.2704	25633
PRS_J10_LOWERINF	ProRS_J10_LOWCHRON	-0.0576197	1.65e-17	16.7816	23367
PRS_J10_LOWERINF	ProRS_J10_LOWERINF	-0.0552427	3.98e-21	20.4003	31692
PRS_J10_LOWERINF	ProRS_J10_NASALPOLYP	-0.0115652	0.182969	0.737622	13344
PRS_J10_LOWERINF	ProRS_J10_PLEURA	-0.0378673	4.65e-09	8.33218	25662
PRS_J10_LOWERINF	ProRS_J10_PLEUREFFUSION	-0.0442413	1.63e-11	10.788	24426
PRS_J10_LOWERINF	ProRS_J10_VOCALLARYNX	-0.0333139	4.73e-05	4.32471	14993
PRS_J10_LOWERINF	ProRS_JOINTPAIN	-0.0397028	1.74e-07	6.75952	18826
PRS_J10_LOWERINF	ProRS_K11_ACUTPANC	-0.0422678	3.44e-10	9.46396	22180
PRS_J10_LOWERINF	ProRS_K11_BILIAOTH	-0.0354045	5.54e-08	7.25658	23732
PRS_J10_LOWERINF	ProRS_K11_CD_STRICT2	-0.0310122	5.27e-05	4.27838	17149
PRS_J10_LOWERINF	ProRS_K11_CHOLECYST	-0.0410355	1.09e-08	7.96408	19485
PRS_J10_LOWERINF	ProRS_K11_CHOLELITH	-0.0441238	3.51e-10	9.45415	20678
PRS_J10_LOWERINF	ProRS_K11_CHRONGASTR	-0.0206015	0.00652108	2.18568	17606
PRS_J10_LOWERINF	ProRS_K11_COELIAC	-0.0277901	0.000100565	3.99755	19899
PRS_J10_LOWERINF	ProRS_K11_CONSTIPATION	-0.0221974	0.000401003	3.39685	25521
PRS_J10_LOWERINF	ProRS_K11_DIAHER	-0.0294062	2.61e-05	4.58263	21183
PRS_J10_LOWERINF	ProRS_K11_DISLIVOTH	-0.0417448	3.48e-11	10.4588	25329
PRS_J10_LOWERINF	ProRS_K11_DISORD_TEETH	-0.0269113	0.000162435	3.78932	19665
PRS_J10_LOWERINF	ProRS_K11_DIVERTIC	-0.0515032	1.1e-13	12.9604	21800
PRS_J10_LOWERINF	ProRS_K11_DULC	-0.0270845	0.00113069	2.94665	14962
PRS_J10_LOWERINF	ProRS_K11_ENERCOLNONINF	-0.0332174	2.71e-05	4.56673	18163
PRS_J10_LOWERINF	ProRS_K11_FISTULA	-0.0552511	3.92e-13	12.4069	17273
PRS_J10_LOWERINF	ProRS_K11_FUNCDYSP	-0.0178047	0.0360011	1.44368	14046
PRS_J10_LOWERINF	ProRS_K11_GASTRODUOULC	-0.0346988	1.27e-05	4.89592	16435
PRS_J10_LOWERINF	ProRS_K11_GULC	-0.0285052	0.000229362	3.63948	17077
PRS_J10_LOWERINF	ProRS_K11_HERING	0.0207255	0.00840156	2.07564	16308
PRS_J10_LOWERINF	ProRS_K11_HERNIA	-0.0335488	1.72e-06	5.7641	21037
PRS_J10_LOWERINF	ProRS_K11_IBS	-0.0358475	2.04e-06	5.69044	17704
PRS_J10_LOWERINF	ProRS_K11_ILEUS	-0.030875	2.91e-05	4.53563	18369
PRS_J10_LOWERINF	ProRS_K11_INTESTOTH	-0.0510036	3.84e-14	13.4161	23486
PRS_J10_LOWERINF	ProRS_K11_LIP_ORAL_MUCOSA	-0.000397498	0.952787	0.0210043	22199
PRS_J10_LOWERINF	ProRS_K11_LIVER	-0.0384861	2.13e-09	8.67193	25521
PRS_J10_LOWERINF	ProRS_K11_MALABSORB	-0.028685	6.87e-05	4.16324	19491
PRS_J10_LOWERINF	ProRS_K11_OESITIS	-0.0272435	0.000810885	3.09104	15774
PRS_J10_LOWERINF	ProRS_K11_OESOBST	-0.00265373	0.717981	0.143887	18608
PRS_J10_LOWERINF	ProRS_K11_OESSTODUO	-0.0398953	1.24e-08	7.90546	21214
PRS_J10_LOWERINF	ProRS_K11_OESULC	-0.0151377	0.076634	1.11558	13942
PRS_J10_LOWERINF	ProRS_K11_ORAL	-0.0476467	2.3e-10	9.63816	17718
PRS_J10_LOWERINF	ProRS_K11_OTHANRECT	-0.0508171	5.91e-10	9.22859	15287
PRS_J10_LOWERINF	ProRS_K11_OTHDIG	-0.0401463	3.24e-10	9.48937	25472
PRS_J10_LOWERINF	ProRS_K11_OTHDISDIG	-0.0319655	4.81e-07	6.31795	25192
PRS_J10_LOWERINF	ProRS_K11_OTHDISOES	-0.0101568	0.154177	0.811981	19756
PRS_J10_LOWERINF	ProRS_K11_OTHDISSTOMDUOD	-0.0217278	0.00221366	2.65489	20155
PRS_J10_LOWERINF	ProRS_K11_OTHENTERCOL	-0.0404697	1.13e-07	6.94629	18598
PRS_J10_LOWERINF	ProRS_K11_OTHFUNC	-0.0310636	2.31e-05	4.63608	19868
PRS_J10_LOWERINF	ProRS_K11_OTHGASTR	-0.0384095	2.05e-07	6.68877	19292
PRS_J10_LOWERINF	ProRS_K11_OTHILEUS	-0.0401434	7.54e-08	7.1225	18182
PRS_J10_LOWERINF	ProRS_K11_OTHINT	-0.0377138	1.31e-07	6.88406	19919
PRS_J10_LOWERINF	ProRS_K11_OTHPERITON	-0.0383855	1.02e-09	8.98928	25342
PRS_J10_LOWERINF	ProRS_K11_PERITON	-0.0482453	1.56e-14	13.8073	25427
PRS_J10_LOWERINF	ProRS_K11_POSTOPDIS	-0.0426686	1.53e-10	9.81455	22557
PRS_J10_LOWERINF	ProRS_K11_REFLUX	-0.0311731	7.62e-06	5.11788	21534
PRS_J10_LOWERINF	ProRS_K11_UC_STRICT2	-0.0233813	0.00313528	2.50372	17007
PRS_J10_LOWERINF	ProRS_K11_UMBHER	-0.0372171	5.54e-07	6.25617	18160
PRS_J10_LOWERINF	ProRS_K11_VENTHER	-0.0387663	1.47e-07	6.83181	18803
PRS_J10_LOWERINF	ProRS_KRA_PSY_ALCOH_EXMORE	-0.0308751	1.1e-05	4.95703	20486
PRS_J10_LOWERINF	ProRS_KRA_PSY_ANXIETY_EXMORE	-0.0604641	3.55e-21	20.4498	24477
PRS_J10_LOWERINF	ProRS_KRA_PSY_ANYMENTAL	-0.0543747	5.67e-18	17.2462	25509
PRS_J10_LOWERINF	ProRS_KRA_PSY_SCHIZODEL_EXMORE	-0.024312	0.00104479	2.98097	18394
PRS_J10_LOWERINF	ProRS_KRA_PSY_SUBSTANCE_EXMORE	-0.0475577	3.61e-13	12.4422	24504
PRS_J10_LOWERINF	ProRS_L12_ABSCESS_CUT	-0.0314757	7.89e-06	5.10301	20320
PRS_J10_LOWERINF	ProRS_L12_ATROPHICSKIN	-0.00924262	0.213351	0.670905	18148
PRS_J10_LOWERINF	ProRS_L12_CELLULITIS	-0.054094	4.59e-15	14.3382	22876
PRS_J10_LOWERINF	ProRS_L12_DERMATITISECZEMA	-0.0149636	0.0172226	1.7639	25365
PRS_J10_LOWERINF	ProRS_L12_FOLLICULARCYST	-0.0193085	0.0225442	1.64697	13989
PRS_J10_LOWERINF	ProRS_L12_INFECT_SKIN	-0.0539353	5.64e-15	14.2487	22590
PRS_J10_LOWERINF	ProRS_L12_NAILDIS	-0.040704	5.78e-07	6.23807	15118
PRS_J10_LOWERINF	ProRS_L12_OTHERDISSKINANDSUBCUTIS	-0.0317642	4.67e-06	5.33094	20797
PRS_J10_LOWERINF	ProRS_L12_OTHERSKINSUBCUTIS	-0.0341378	1.59e-07	6.79874	23606
PRS_J10_LOWERINF	ProRS_L12_PAPULOSQUAMOUS	-0.0119241	0.0754381	1.12241	24319
PRS_J10_LOWERINF	ProRS_L12_PSORI_NAS	-0.0154257	0.016945	1.77096	24751
PRS_J10_LOWERINF	ProRS_L12_PSORIASIS	-0.0141896	0.0311804	1.50612	24541
PRS_J10_LOWERINF	ProRS_L12_SKINSUBCUTISNAS	-0.0260655	0.000157733	3.80208	21024
PRS_J10_LOWERINF	ProRS_M13_ARTHROPATHIES	-0.0445055	2.31e-09	8.63714	22403
PRS_J10_LOWERINF	ProRS_M13_ARTHROSIS	-0.0417723	1.14e-08	7.94279	22346
PRS_J10_LOWERINF	ProRS_M13_ARTHROSIS_INCLAVO	-0.040015	1.52e-08	7.81762	24821
PRS_J10_LOWERINF	ProRS_M13_ARTHROSIS_KNEE	-0.0366371	3.89e-06	5.40977	18639
PRS_J10_LOWERINF	ProRS_M13_ARTHROSIS_OTH	-0.0408919	1.47e-08	7.83383	20507
PRS_J10_LOWERINF	ProRS_M13_ARTHROSIS_POLY	-0.0330286	8.5e-06	5.07039	18207
PRS_J10_LOWERINF	ProRS_M13_ARTHTROSIS_COX	-0.0220889	0.00584336	2.23334	18874
PRS_J10_LOWERINF	ProRS_M13_ARTHTROSIS_COX_PRIM_ICD10	-0.0288254	0.000180903	3.74255	18249
PRS_J10_LOWERINF	ProRS_M13_BONECONTINUITY	-0.0421055	1.86e-09	8.73096	20467
PRS_J10_LOWERINF	ProRS_M13_BONEDISNAS	-0.0175473	0.0150272	1.82312	19219
PRS_J10_LOWERINF	ProRS_M13_CERVICALGIA	-0.0344941	6.68e-07	6.17523	20916
PRS_J10_LOWERINF	ProRS_M13_CERVICDISC	-0.0387868	3.23e-08	7.49017	20374
PRS_J10_LOWERINF	ProRS_M13_DEFORMDORSO	-0.0155158	0.0211313	1.67507	22412
PRS_J10_LOWERINF	ProRS_M13_DORSALGIANAS	-0.0449927	1.75e-11	10.758	22426
PRS_J10_LOWERINF	ProRS_M13_DORSOPATHY	-0.0554634	4.65e-16	15.3327	23488
PRS_J10_LOWERINF	ProRS_M13_DORSOPATHYOTH	-0.0540602	2.62e-14	13.581	21339
PRS_J10_LOWERINF	ProRS_M13_DUPUTRYEN	-0.00101842	0.887692	0.0517379	19406
PRS_J10_LOWERINF	ProRS_M13_ENTESOPATHYOTH	-0.0226858	0.00339132	2.46963	16726
PRS_J10_LOWERINF	ProRS_M13_FIBROBLASTIC	-0.0122015	0.0873517	1.05873	19764
PRS_J10_LOWERINF	ProRS_M13_GANGLION	-0.0363303	5.28e-06	5.2775	15735
PRS_J10_LOWERINF	ProRS_M13_GOUT	-0.0318227	2.23e-05	4.65098	18164
PRS_J10_LOWERINF	ProRS_M13_HALLUXRIGIDUS	0.00583794	0.526412	0.278674	12137
PRS_J10_LOWERINF	ProRS_M13_HALLUXVALGUS	-0.00895794	0.313562	0.503677	12716
PRS_J10_LOWERINF	ProRS_M13_HAMMERTOE	-0.0237761	0.00362401	2.44081	14990
PRS_J10_LOWERINF	ProRS_M13_IMPINGEMENT	-0.051971	3.7e-13	12.4322	19651
PRS_J10_LOWERINF	ProRS_M13_INTERVERTEB	-0.0450476	1.05e-10	9.97698	21422
PRS_J10_LOWERINF	ProRS_M13_KNEEDERANGEMENTS	-0.027298	0.00188598	2.72446	13083
PRS_J10_LOWERINF	ProRS_M13_LIMBPAIN	-0.0462945	1.96e-10	9.70723	19419
PRS_J10_LOWERINF	ProRS_M13_LOWBACKPAIN	-0.0533812	6.58e-13	12.1821	18978
PRS_J10_LOWERINF	ProRS_M13_LUMBAR_PROLAPSE	-0.0372224	1.01e-07	6.9955	20469
PRS_J10_LOWERINF	ProRS_M13_MENISCUSDERANGEMENTS	-0.0355232	4.51e-05	4.3455	13379
PRS_J10_LOWERINF	ProRS_M13_OSTEOCHONDRO	-0.0257465	4.25e-05	4.37136	25486
PRS_J10_LOWERINF	ProRS_M13_OSTEOPOROSIS	-0.0173537	0.00673775	2.17149	24755
PRS_J10_LOWERINF	ProRS_M13_OTHERBONE	-0.025387	0.0002885	3.53985	20409
PRS_J10_LOWERINF	ProRS_M13_OTHERJOINT	-0.0356036	2.09e-05	4.68024	16121
PRS_J10_LOWERINF	ProRS_M13_POLYARTHROPATHIES	-0.0357241	2.39e-06	5.62085	20450
PRS_J10_LOWERINF	ProRS_M13_RHEUMA	-0.0287462	0.000286598	3.54273	17036
PRS_J10_LOWERINF	ProRS_M13_ROTATORCUFF	-0.0361482	8.8e-08	7.05558	22015
PRS_J10_LOWERINF	ProRS_M13_SCIATICA	-0.0347088	5.41e-07	6.26696	20915
PRS_J10_LOWERINF	ProRS_M13_SHOULDER	-0.0523082	3.37e-13	12.4726	19471
PRS_J10_LOWERINF	ProRS_M13_SHOULDERNAS	-0.0181412	0.0220711	1.65618	15982
PRS_J10_LOWERINF	ProRS_M13_SOFTOVERUSE	-0.03904	3.11e-08	7.50686	20143
PRS_J10_LOWERINF	ProRS_M13_SOFTTISSUENAS	-0.0518921	3.59e-14	13.4446	21392
PRS_J10_LOWERINF	ProRS_M13_SOFTTISSUEOTH	-0.0531763	1.47e-14	13.8338	21265
PRS_J10_LOWERINF	ProRS_M13_SPINSTENOSIS	-0.0333161	5.91e-07	6.22874	22513
PRS_J10_LOWERINF	ProRS_M13_SPONDYLOPATHY	-0.0439437	6.8e-11	10.1675	23775
PRS_J10_LOWERINF	ProRS_M13_SPONDYLOSIS	-0.0486881	1.64e-13	12.7849	23099
PRS_J10_LOWERINF	ProRS_M13_SYNOTEND	-0.0316196	1.92e-05	4.71619	18289
PRS_J10_LOWERINF	ProRS_M13_TENDOSYNOVITISNAS	-0.0384324	5.65e-08	7.24818	20119
PRS_J10_LOWERINF	ProRS_M13_TOEDEFORMOTH	-0.0227688	0.00665264	2.17701	14551
PRS_J10_LOWERINF	ProRS_M13_TRIGGERFINGER	-0.0159273	0.0323588	1.49001	18073
PRS_J10_LOWERINF	ProRS_MIGRAINE_UNSPE	-0.0386474	7.52e-10	9.12359	25413
PRS_J10_LOWERINF	ProRS_N14_ACUTERENFAIL	-0.0437306	3.27e-11	10.485	24657
PRS_J10_LOWERINF	ProRS_N14_CALCUKIDUR	-0.0380917	6.13e-08	7.21266	20241
PRS_J10_LOWERINF	ProRS_N14_CHRONKIDNEYDIS	-0.0477531	1.37e-12	11.8647	24579
PRS_J10_LOWERINF	ProRS_N14_CYSTITIS	-0.046491	3.86e-11	10.4132	20270
PRS_J10_LOWERINF	ProRS_N14_KIDUROTH	-0.0396127	4.57e-10	9.34004	25391
PRS_J10_LOWERINF	ProRS_N14_NEUROMUSCDYSBLADD	-0.0269367	0.00128101	2.89245	14361
PRS_J10_LOWERINF	ProRS_N14_OBSTRUREFLUROPATH	-0.0355399	1.59e-07	6.79761	22910
PRS_J10_LOWERINF	ProRS_N14_OTHBLADD	-0.0524104	2.5e-14	13.6022	21180
PRS_J10_LOWERINF	ProRS_N14_RENALTUB	-0.0395945	1.43e-09	8.84367	25818
PRS_J10_LOWERINF	ProRS_N14_RENFAILNAS	-0.0218278	0.0026346	2.57928	19425
PRS_J10_LOWERINF	ProRS_N14_URETHRALSTRICT	-0.0415963	1.48e-08	7.82874	18651
PRS_J10_LOWERINF	ProRS_N14_URETHRAOTH	-0.0563138	1.66e-16	15.7792	22085
PRS_J10_LOWERINF	ProRS_N14_URINOTH	-0.0548935	1.83e-15	14.7385	21846
PRS_J10_LOWERINF	ProRS_NEURODEGOTH	-0.0151318	0.0350959	1.45474	20296
PRS_J10_LOWERINF	ProRS_RHEUMA_NOS	-0.0247845	0.000143082	3.84442	24473
PRS_J10_LOWERINF	ProRS_RHEUMA_OTHER_WIDE	-0.0344041	1.5e-07	6.82358	24231
PRS_J10_LOWERINF	ProRS_SLE_FG	-0.0252725	0.00344812	2.46242	13842
PRS_J10_LOWERINF	ProRS_SMOKING_DEPEND	-0.0492992	3.48e-14	13.4589	25108
PRS_J10_LOWERINF	ProRS_T1D	-0.0054364	0.501207	0.299983	15743
PRS_J10_LOWERINF	ProRS_T2D	-0.0451029	3.78e-11	10.4221	25112
PRS_J10_LOWERINF	ProRS_ULCERNAS	-0.0278473	0.00093237	3.03041	15290
PRS_J10_NASALPOLYP	ProRS_AB1_BACT_BIR_OTHER_INF_AGENTS	-0.000128906	0.988887	0.00485345	12917
PRS_J10_NASALPOLYP	ProRS_AB1_BACT_INTEST_OTH	-0.00283328	0.775189	0.110592	10205
PRS_J10_NASALPOLYP	ProRS_AB1_INTESTINAL_INFECTIONS	-0.000500544	0.953844	0.0205228	13381
PRS_J10_NASALPOLYP	ProRS_AB1_MYCOSES	-0.00356404	0.680963	0.166876	13379
PRS_J10_NASALPOLYP	ProRS_AB1_OTHER_BACT_INOTHER	-0.00128135	0.887503	0.0518299	12654
PRS_J10_NASALPOLYP	ProRS_AB1_OTHER_BACTERIAL	0.00505417	0.566754	0.246605	13336
PRS_J10_NASALPOLYP	ProRS_AB1_OTHER_SEPSIS	0.0054996	0.529479	0.276151	13251
PRS_J10_NASALPOLYP	ProRS_AB1_OTHER_VIRAL	-0.00334282	0.727163	0.138368	10924
PRS_J10_NASALPOLYP	ProRS_AB1_STREPTSTAPHYCOCC_INOTHER	-0.0100333	0.285038	0.545097	11998
PRS_J10_NASALPOLYP	ProRS_AB1_VIRAL_NOS	-0.00494569	0.610938	0.214003	10600
PRS_J10_NASALPOLYP	ProRS_AB1_VIRAL_SKIN_MUCOUS_MEMBRANE	0.0051147	0.582854	0.23444	11529
PRS_J10_NASALPOLYP	ProRS_ASTHMA_NAS	-0.0640539	3.07e-09	8.51285	9161
PRS_J10_NASALPOLYP	ProRS_AUD	-0.00868272	0.334344	0.475806	12562
PRS_J10_NASALPOLYP	ProRS_BACT_INTEST_INFECTION_NOS	0.0020243	0.858007	0.0665094	7827
PRS_J10_NASALPOLYP	ProRS_C3_NONHODGKIN_EXALLC	0.00234467	0.817155	0.0876954	10027
PRS_J10_NASALPOLYP	ProRS_C3_OTHER_SKIN_EXALLC	0.0085416	0.36766	0.434554	11139
PRS_J10_NASALPOLYP	ProRS_C3_SQUOMOUS_CELL_CARCINOMA_SKIN_EXALLC	0.0110494	0.242945	0.614492	11178
PRS_J10_NASALPOLYP	ProRS_CD2_BENIGN_COLON_NOS	-0.00517825	0.679184	0.168013	6398
PRS_J10_NASALPOLYP	ProRS_CD2_BENIGN_COLORECANI	-0.00330147	0.703968	0.152447	13304
PRS_J10_NASALPOLYP	ProRS_CD2_BENIGN_LIPOMATOUS	-0.0156489	0.161572	0.791634	8002
PRS_J10_NASALPOLYP	ProRS_CD2_BENIGN_MELANOCYTIC	-0.00250994	0.817475	0.0875257	8466
PRS_J10_NASALPOLYP	ProRS_CD2_BENIGN_OTHERDIGESTIVE	-0.00152087	0.891694	0.0497843	8029
PRS_J10_NASALPOLYP	ProRS_CD2_BENIGN_SIGMOID_COLON	0.000258391	0.976236	0.0104454	13298
PRS_J10_NASALPOLYP	ProRS_CHRONNAS	-0.00965653	0.350609	0.455177	9597
PRS_J10_NASALPOLYP	ProRS_COPD_EARLY	-0.0213967	0.018773	1.72647	13386
PRS_J10_NASALPOLYP	ProRS_D3_AGRANULOCYTOSIS	0.0164369	0.0679177	1.16802	13219
PRS_J10_NASALPOLYP	ProRS_D3_ANAEMIA_IRONDEF_NAS	0.00305096	0.729791	0.136801	13172
PRS_J10_NASALPOLYP	ProRS_D3_ANAEMIANAS	-0.0014212	0.87464	0.0581708	13283
PRS_J10_NASALPOLYP	ProRS_DUODENAL_ULCER_UNSPE_ACUTE_CHRONIC_WO_HAEMORRHAGE_PERFORATION	0.00118246	0.903093	0.0442677	10763
PRS_J10_NASALPOLYP	ProRS_E4_ENDOGLAND	-0.007683	0.378612	0.421806	13143
PRS_J10_NASALPOLYP	ProRS_E4_FLUIDELECTRO	-0.0144619	0.161199	0.792636	11123
PRS_J10_NASALPOLYP	ProRS_E4_HYPERCHOL	0.00155578	0.87603	0.0574811	11895
PRS_J10_NASALPOLYP	ProRS_E4_HYPERLIPNAS	-0.00388852	0.698501	0.155833	10542
PRS_J10_NASALPOLYP	ProRS_E4_LIPOPROT	-0.00149479	0.880541	0.0552505	12055
PRS_J10_NASALPOLYP	ProRS_E4_METABOLIA	-0.00476977	0.61691	0.209778	13306
PRS_J10_NASALPOLYP	ProRS_E4_OBESITY	0.00689348	0.445268	0.351379	13429
PRS_J10_NASALPOLYP	ProRS_E4_OBESITYNAS	0.00769965	0.3962	0.402086	13457
PRS_J10_NASALPOLYP	ProRS_E4_THYROID	-0.00676753	0.458359	0.338794	12321
PRS_J10_NASALPOLYP	ProRS_E4_VOLUME	-0.00597428	0.550468	0.259268	10638
PRS_J10_NASALPOLYP	ProRS_F5_ALCOHOL_DEPENDENCE	-0.0117994	0.237261	0.624773	10150
PRS_J10_NASALPOLYP	ProRS_F5_ALCOHOLAC	-0.0107525	0.270405	0.567985	10596
PRS_J10_NASALPOLYP	ProRS_F5_ANXIETY	-0.00327552	0.705388	0.151572	13366
PRS_J10_NASALPOLYP	ProRS_F5_DEPRESSIO	0.0112988	0.197999	0.703337	13297
PRS_J10_NASALPOLYP	ProRS_FALLS	-0.0142752	0.102155	0.990741	13345
PRS_J10_NASALPOLYP	ProRS_G6_CARPTU	0.0143315	0.185994	0.730501	9083
PRS_J10_NASALPOLYP	ProRS_G6_CPETAL	-0.00680261	0.440808	0.355751	13115
PRS_J10_NASALPOLYP	ProRS_G6_EPIPAROX	-0.00390334	0.675846	0.170152	12272
PRS_J10_NASALPOLYP	ProRS_G6_EPLEPSY	0.0035327	0.726436	0.138803	10417
PRS_J10_NASALPOLYP	ProRS_G6_HEMIPLE	-0.00626954	0.474536	0.323731	13235
PRS_J10_NASALPOLYP	ProRS_G6_MIGRAINE	0.000330141	0.970554	0.0129804	12515
PRS_J10_NASALPOLYP	ProRS_G6_MS	0.0275033	0.0149587	1.82511	7998
PRS_J10_NASALPOLYP	ProRS_G6_OTHNEU	-0.00855101	0.325085	0.488003	13286
PRS_J10_NASALPOLYP	ProRS_G6_ROOTPLEXOTHUNS	-0.000842277	0.926796	0.0330159	11900
PRS_J10_NASALPOLYP	ProRS_G6_SLEEPAPNO	-0.00123527	0.887189	0.0519838	13205
PRS_J10_NASALPOLYP	ProRS_G6_SLEEPDISOTH	-0.00314993	0.730484	0.13639	12234
PRS_J10_NASALPOLYP	ProRS_GOUT_NOS	0.00583885	0.500899	0.30025	13298
PRS_J10_NASALPOLYP	ProRS_H7_CATARACTOTHER	-0.008011	0.371031	0.43059	12671
PRS_J10_NASALPOLYP	ProRS_H7_CATARACTSENILE	-0.0102074	0.26026	0.584592	12503
PRS_J10_NASALPOLYP	ProRS_H7_CHOROIDRETINA	-0.00566	0.521553	0.282702	13362
PRS_J10_NASALPOLYP	ProRS_H7_EYELIDDIS	-0.00525226	0.584625	0.233122	10826
PRS_J10_NASALPOLYP	ProRS_H7_GLAUCNAS	-0.00829559	0.343499	0.464074	13183
PRS_J10_NASALPOLYP	ProRS_H7_GLAUCOMA	-0.0126179	0.146872	0.833062	13333
PRS_J10_NASALPOLYP	ProRS_H7_OCUMUSCLE	-0.0145917	0.0936591	1.02845	13336
PRS_J10_NASALPOLYP	ProRS_H7_VISUDISTURB	0.0123884	0.15433	0.811548	13257
PRS_J10_NASALPOLYP	ProRS_H8_MIDDLEMASTOID	0.0270477	0.0152762	1.81599	8058
PRS_J10_NASALPOLYP	ProRS_H8_OTHEREAR	-0.00214539	0.8042	0.0946359	13360
PRS_J10_NASALPOLYP	ProRS_I9_AF	0.0204826	0.0781368	1.10714	8496
PRS_J10_NASALPOLYP	ProRS_I9_ANGINA	0.0107654	0.316944	0.499018	9645
PRS_J10_NASALPOLYP	ProRS_I9_ARTOTH	-0.000116331	0.990048	0.00434395	11796
PRS_J10_NASALPOLYP	ProRS_I9_CARDMYO	0.0192247	0.0586075	1.23205	10168
PRS_J10_NASALPOLYP	ProRS_I9_CHD	0.00685161	0.505232	0.296509	10326
PRS_J10_NASALPOLYP	ProRS_I9_CONDUCTIO	0.0137324	0.148286	0.828899	11635
PRS_J10_NASALPOLYP	ProRS_I9_CORATHER	0.00270402	0.786727	0.104176	11127
PRS_J10_NASALPOLYP	ProRS_I9_HEARTFAIL	0.00599551	0.507914	0.294209	13325
PRS_J10_NASALPOLYP	ProRS_I9_HYPOTE	0.0100612	0.245377	0.610166	13380
PRS_J10_NASALPOLYP	ProRS_I9_HYPTENS	0.000430365	0.964644	0.015633	12221
PRS_J10_NASALPOLYP	ProRS_I9_HYPTENSESS	-0.00118473	0.903262	0.0441865	12266
PRS_J10_NASALPOLYP	ProRS_I9_HYPTENSPUL	0.0153563	0.194013	0.712169	7539
PRS_J10_NASALPOLYP	ProRS_I9_HYPTENSRD	0.00511633	0.676179	0.169938	7171
PRS_J10_NASALPOLYP	ProRS_I9_IHD	0.00704999	0.489935	0.309862	10727
PRS_J10_NASALPOLYP	ProRS_I9_MI_STRICT	0.00345627	0.731589	0.135733	10479
PRS_J10_NASALPOLYP	ProRS_I9_OTHARR	0.00703239	0.471369	0.326639	11249
PRS_J10_NASALPOLYP	ProRS_I9_OTHILLHEART	0.0152831	0.109437	0.960837	11649
PRS_J10_NASALPOLYP	ProRS_I9_OTHPER	0.00979617	0.284644	0.545698	12940
PRS_J10_NASALPOLYP	ProRS_I9_PAROXTAC	0.0145484	0.249617	0.602726	6887
PRS_J10_NASALPOLYP	ProRS_I9_PHLETHROM	0.00790434	0.401791	0.395999	11469
PRS_J10_NASALPOLYP	ProRS_I9_PHLETHROMBDVTLOW	0.0031537	0.742868	0.129088	11026
PRS_J10_NASALPOLYP	ProRS_I9_PULMEMB	0.0147556	0.092369	1.03447	13182
PRS_J10_NASALPOLYP	ProRS_I9_RHEUVALV	0.0164936	0.0633918	1.19797	13300
PRS_J10_NASALPOLYP	ProRS_I9_SECONDRIGHT	0.0128813	0.151636	0.819198	13069
PRS_J10_NASALPOLYP	ProRS_I9_STR	-0.00364811	0.68007	0.167447	13143
PRS_J10_NASALPOLYP	ProRS_I9_TIA	0.00137592	0.881054	0.0549974	12083
PRS_J10_NASALPOLYP	ProRS_I9_UAP	0.00636337	0.580747	0.236013	7990
PRS_J10_NASALPOLYP	ProRS_I9_VARICVE	0.0174658	0.128536	0.890975	7578
PRS_J10_NASALPOLYP	ProRS_I9_VTE	0.00691055	0.436173	0.360341	12782
PRS_J10_NASALPOLYP	ProRS_IPF	-0.0106806	0.275086	0.560531	12470
PRS_J10_NASALPOLYP	ProRS_J10_ACUTELOWERNAS	-0.00645426	0.47715	0.321346	13330
PRS_J10_NASALPOLYP	ProRS_J10_ASTHMA_EXMORE	-0.0786383	3.27e-13	12.4849	9085
PRS_J10_NASALPOLYP	ProRS_J10_CHRONSINUSITIS	-0.0342025	1.14e-05	4.94391	16474
PRS_J10_NASALPOLYP	ProRS_J10_INFLUPNEU	-0.00156656	0.870116	0.0604227	13370
PRS_J10_NASALPOLYP	ProRS_J10_LOWCHRON	-0.0509531	4.9e-08	7.30976	12298
PRS_J10_NASALPOLYP	ProRS_J10_LOWERINF	-0.0079137	0.381	0.419075	13344
PRS_J10_NASALPOLYP	ProRS_J10_NASALPOLYP	-0.114852	1.41e-49	48.85	16597
PRS_J10_NASALPOLYP	ProRS_J10_PLEURA	0.00213487	0.811176	0.090885	13406
PRS_J10_NASALPOLYP	ProRS_J10_PLEUREFFUSION	-0.00135688	0.881133	0.0549584	12787
PRS_J10_NASALPOLYP	ProRS_J10_VOCALLARYNX	-0.0294018	0.000165124	3.78219	16478
PRS_J10_NASALPOLYP	ProRS_JOINTPAIN	-0.016597	0.114169	0.942453	9853
PRS_J10_NASALPOLYP	ProRS_K11_ACUTPANC	-0.016744	0.072538	1.13943	11537
PRS_J10_NASALPOLYP	ProRS_K11_BILIAOTH	-0.00673273	0.455818	0.341209	12357
PRS_J10_NASALPOLYP	ProRS_K11_CD_STRICT2	-0.0130207	0.222498	0.652674	8865
PRS_J10_NASALPOLYP	ProRS_K11_CHOLECYST	-0.0156158	0.116608	0.933271	10146
PRS_J10_NASALPOLYP	ProRS_K11_CHOLELITH	-0.00551164	0.572033	0.242579	10784
PRS_J10_NASALPOLYP	ProRS_K11_CHRONGASTR	-0.00345721	0.739299	0.13118	9343
PRS_J10_NASALPOLYP	ProRS_K11_COELIAC	0.00962111	0.328823	0.483037	10483
PRS_J10_NASALPOLYP	ProRS_K11_CONSTIPATION	-0.0101439	0.241012	0.617961	13373
PRS_J10_NASALPOLYP	ProRS_K11_DIAHER	-0.00848236	0.382317	0.417577	11050
PRS_J10_NASALPOLYP	ProRS_K11_DISLIVOTH	0.00969067	0.26644	0.574401	13219
PRS_J10_NASALPOLYP	ProRS_K11_DISORD_TEETH	0.00457778	0.642848	0.191891	10269
PRS_J10_NASALPOLYP	ProRS_K11_DIVERTIC	-0.0196329	0.039616	1.40213	11513
PRS_J10_NASALPOLYP	ProRS_K11_DULC	0.00209111	0.854765	0.0681531	7948
PRS_J10_NASALPOLYP	ProRS_K11_ENERCOLNONINF	-0.0185727	0.0877004	1.057	9677
PRS_J10_NASALPOLYP	ProRS_K11_FISTULA	-0.00487137	0.642969	0.19181	9069
PRS_J10_NASALPOLYP	ProRS_K11_FUNCDYSP	-0.0139342	0.233251	0.632177	7406
PRS_J10_NASALPOLYP	ProRS_K11_GASTRODUOULC	-0.00239947	0.825959	0.0830413	8724
PRS_J10_NASALPOLYP	ProRS_K11_GULC	-0.00912749	0.389639	0.409338	9069
PRS_J10_NASALPOLYP	ProRS_K11_HERING	-0.00374036	0.731017	0.136072	8512
PRS_J10_NASALPOLYP	ProRS_K11_HERNIA	-0.0115387	0.234736	0.629421	10995
PRS_J10_NASALPOLYP	ProRS_K11_IBS	-0.0124361	0.230487	0.637353	9392
PRS_J10_NASALPOLYP	ProRS_K11_ILEUS	-0.00465755	0.645545	0.190074	9764
PRS_J10_NASALPOLYP	ProRS_K11_INTESTOTH	-0.00350672	0.705666	0.151401	12382
PRS_J10_NASALPOLYP	ProRS_K11_LIP_ORAL_MUCOSA	-0.0132186	0.15463	0.810707	11595
PRS_J10_NASALPOLYP	ProRS_K11_LIVER	0.00712237	0.423982	0.372653	13311
PRS_J10_NASALPOLYP	ProRS_K11_MALABSORB	0.00989491	0.319232	0.495894	10271
PRS_J10_NASALPOLYP	ProRS_K11_OESITIS	-0.00559648	0.617297	0.209506	8340
PRS_J10_NASALPOLYP	ProRS_K11_OESOBST	-0.00257056	0.798874	0.0975218	9866
PRS_J10_NASALPOLYP	ProRS_K11_OESSTODUO	-0.00685464	0.477739	0.32081	11154
PRS_J10_NASALPOLYP	ProRS_K11_OESULC	-0.00187583	0.873135	0.0589188	7389
PRS_J10_NASALPOLYP	ProRS_K11_ORAL	-0.00996792	0.33637	0.473182	9302
PRS_J10_NASALPOLYP	ProRS_K11_OTHANRECT	-0.002705	0.810426	0.0912865	8104
PRS_J10_NASALPOLYP	ProRS_K11_OTHDIG	-0.00336826	0.703078	0.152996	13336
PRS_J10_NASALPOLYP	ProRS_K11_OTHDISDIG	-0.000219242	0.980072	0.00874181	13183
PRS_J10_NASALPOLYP	ProRS_K11_OTHDISOES	0.002159	0.825575	0.0832436	10444
PRS_J10_NASALPOLYP	ProRS_K11_OTHDISSTOMDUOD	0.00182218	0.851974	0.0695735	10654
PRS_J10_NASALPOLYP	ProRS_K11_OTHENTERCOL	-0.0200229	0.0560608	1.25134	9911
PRS_J10_NASALPOLYP	ProRS_K11_OTHFUNC	-0.00468744	0.642947	0.191825	10522
PRS_J10_NASALPOLYP	ProRS_K11_OTHGASTR	-0.002341	0.817444	0.087542	10259
PRS_J10_NASALPOLYP	ProRS_K11_OTHILEUS	0.00131862	0.897448	0.0469905	9669
PRS_J10_NASALPOLYP	ProRS_K11_OTHINT	-0.00712652	0.468071	0.329688	10555
PRS_J10_NASALPOLYP	ProRS_K11_OTHPERITON	-0.0164087	0.058522	1.23268	13315
PRS_J10_NASALPOLYP	ProRS_K11_PERITON	-0.012308	0.155337	0.808724	13362
PRS_J10_NASALPOLYP	ProRS_K11_POSTOPDIS	-0.00825769	0.369065	0.432898	11850
PRS_J10_NASALPOLYP	ProRS_K11_REFLUX	-0.00762465	0.428191	0.368363	11316
PRS_J10_NASALPOLYP	ProRS_K11_UC_STRICT2	-0.0359641	0.000969593	3.01341	8907
PRS_J10_NASALPOLYP	ProRS_K11_UMBHER	-0.00714255	0.486723	0.312718	9524
PRS_J10_NASALPOLYP	ProRS_K11_VENTHER	-0.00864876	0.396872	0.40135	9870
PRS_J10_NASALPOLYP	ProRS_KRA_PSY_ALCOH_EXMORE	-0.0100014	0.299143	0.524122	10865
PRS_J10_NASALPOLYP	ProRS_KRA_PSY_ANXIETY_EXMORE	0.00248783	0.777841	0.109109	12899
PRS_J10_NASALPOLYP	ProRS_KRA_PSY_ANYMENTAL	-0.0157638	0.0695794	1.15752	13374
PRS_J10_NASALPOLYP	ProRS_KRA_PSY_SCHIZODEL_EXMORE	0.0135003	0.18625	0.729904	9665
PRS_J10_NASALPOLYP	ProRS_KRA_PSY_SUBSTANCE_EXMORE	-0.000785278	0.930462	0.0313014	12932
PRS_J10_NASALPOLYP	ProRS_L12_ABSCESS_CUT	-0.00249849	0.797262	0.0983991	10644
PRS_J10_NASALPOLYP	ProRS_L12_ATROPHICSKIN	0.0049493	0.628318	0.20182	9563
PRS_J10_NASALPOLYP	ProRS_L12_CELLULITIS	0.00151539	0.874297	0.0583409	11949
PRS_J10_NASALPOLYP	ProRS_L12_DERMATITISECZEMA	0.0155244	0.0734412	1.13406	13295
PRS_J10_NASALPOLYP	ProRS_L12_FOLLICULARCYST	-0.0140089	0.230118	0.63805	7348
PRS_J10_NASALPOLYP	ProRS_L12_INFECT_SKIN	0.000163918	0.986365	0.00596246	11781
PRS_J10_NASALPOLYP	ProRS_L12_NAILDIS	-0.0144819	0.196921	0.705707	7960
PRS_J10_NASALPOLYP	ProRS_L12_OTHERDISSKINANDSUBCUTIS	-0.000414943	0.965419	0.0152843	10914
PRS_J10_NASALPOLYP	ProRS_L12_OTHERSKINSUBCUTIS	0.00318575	0.723498	0.140563	12335
PRS_J10_NASALPOLYP	ProRS_L12_PAPULOSQUAMOUS	0.00395631	0.669683	0.174131	12773
PRS_J10_NASALPOLYP	ProRS_L12_PSORI_NAS	0.00458573	0.607689	0.216319	12989
PRS_J10_NASALPOLYP	ProRS_L12_PSORIASIS	-0.00056054	0.950869	0.0218793	12890
PRS_J10_NASALPOLYP	ProRS_L12_SKINSUBCUTISNAS	-0.00276628	0.771434	0.112701	11024
PRS_J10_NASALPOLYP	ProRS_M13_ARTHROPATHIES	-0.00356557	0.729012	0.137266	11764
PRS_J10_NASALPOLYP	ProRS_M13_ARTHROSIS	-0.00191938	0.849234	0.0709727	11776
PRS_J10_NASALPOLYP	ProRS_M13_ARTHROSIS_INCLAVO	-0.0194959	0.0456256	1.34079	13047
PRS_J10_NASALPOLYP	ProRS_M13_ARTHROSIS_KNEE	0.000795892	0.942013	0.0259433	9862
PRS_J10_NASALPOLYP	ProRS_M13_ARTHROSIS_OTH	0.00261205	0.793369	0.100525	10800
PRS_J10_NASALPOLYP	ProRS_M13_ARTHROSIS_POLY	-0.00307373	0.763062	0.11744	9632
PRS_J10_NASALPOLYP	ProRS_M13_ARTHTROSIS_COX	0.00344457	0.753986	0.122637	9946
PRS_J10_NASALPOLYP	ProRS_M13_ARTHTROSIS_COX_PRIM_ICD10	0.00104242	0.922039	0.0352508	9511
PRS_J10_NASALPOLYP	ProRS_M13_BONECONTINUITY	-0.00663942	0.492584	0.30752	10732
PRS_J10_NASALPOLYP	ProRS_M13_BONEDISNAS	-0.00719487	0.469353	0.3285	10113
PRS_J10_NASALPOLYP	ProRS_M13_CERVICALGIA	0.00291701	0.760242	0.119048	10999
PRS_J10_NASALPOLYP	ProRS_M13_CERVICDISC	-0.00211809	0.826768	0.0826164	10697
PRS_J10_NASALPOLYP	ProRS_M13_DEFORMDORSO	-0.00925238	0.318402	0.497025	11742
PRS_J10_NASALPOLYP	ProRS_M13_DORSALGIANAS	-0.000569227	0.950895	0.0218674	11740
PRS_J10_NASALPOLYP	ProRS_M13_DORSOPATHY	0.00369113	0.696694	0.156958	12266
PRS_J10_NASALPOLYP	ProRS_M13_DORSOPATHYOTH	0.000738077	0.9402	0.0267798	11138
PRS_J10_NASALPOLYP	ProRS_M13_DUPUTRYEN	-0.00745557	0.454115	0.342834	10172
PRS_J10_NASALPOLYP	ProRS_M13_ENTESOPATHYOTH	-0.00833829	0.434999	0.361512	8786
PRS_J10_NASALPOLYP	ProRS_M13_FIBROBLASTIC	-0.00493712	0.616549	0.210032	10346
PRS_J10_NASALPOLYP	ProRS_M13_GANGLION	-0.00224979	0.838009	0.0767515	8277
PRS_J10_NASALPOLYP	ProRS_M13_GOUT	0.00699609	0.497595	0.303124	9592
PRS_J10_NASALPOLYP	ProRS_M13_HALLUXRIGIDUS	-0.0126357	0.320689	0.493916	6343
PRS_J10_NASALPOLYP	ProRS_M13_HALLUXVALGUS	0.00409531	0.738743	0.131507	6650
PRS_J10_NASALPOLYP	ProRS_M13_HAMMERTOE	0.00161182	0.886014	0.0525594	7907
PRS_J10_NASALPOLYP	ProRS_M13_IMPINGEMENT	0.0109387	0.267767	0.572243	10320
PRS_J10_NASALPOLYP	ProRS_M13_INTERVERTEB	0.00010822	0.991063	0.00389854	11208
PRS_J10_NASALPOLYP	ProRS_M13_KNEEDERANGEMENTS	0.0090105	0.457988	0.339146	6832
PRS_J10_NASALPOLYP	ProRS_M13_LIMBPAIN	0.00749645	0.455883	0.341147	10175
PRS_J10_NASALPOLYP	ProRS_M13_LOWBACKPAIN	0.00836807	0.415647	0.381275	9925
PRS_J10_NASALPOLYP	ProRS_M13_LUMBAR_PROLAPSE	-0.00254855	0.791814	0.101377	10735
PRS_J10_NASALPOLYP	ProRS_M13_MENISCUSDERANGEMENTS	0.00606482	0.614055	0.211793	7004
PRS_J10_NASALPOLYP	ProRS_M13_OSTEOCHONDRO	-0.00362245	0.677682	0.168974	13291
PRS_J10_NASALPOLYP	ProRS_M13_OSTEOPOROSIS	-0.0145386	0.101225	0.994713	12903
PRS_J10_NASALPOLYP	ProRS_M13_OTHERBONE	-0.00239572	0.804114	0.0946821	10724
PRS_J10_NASALPOLYP	ProRS_M13_OTHERJOINT	-0.00704192	0.543358	0.264914	8420
PRS_J10_NASALPOLYP	ProRS_M13_POLYARTHROPATHIES	-0.0013415	0.897604	0.0469151	10819
PRS_J10_NASALPOLYP	ProRS_M13_RHEUMA	-0.00437577	0.687906	0.162471	9039
PRS_J10_NASALPOLYP	ProRS_M13_ROTATORCUFF	0.000770248	0.934065	0.0296229	11565
PRS_J10_NASALPOLYP	ProRS_M13_SCIATICA	0.0131096	0.169919	0.769757	10977
PRS_J10_NASALPOLYP	ProRS_M13_SHOULDER	0.0102546	0.301427	0.520818	10200
PRS_J10_NASALPOLYP	ProRS_M13_SHOULDERNAS	0.00632484	0.562699	0.249724	8403
PRS_J10_NASALPOLYP	ProRS_M13_SOFTOVERUSE	0.00688135	0.480037	0.318725	10566
PRS_J10_NASALPOLYP	ProRS_M13_SOFTTISSUENAS	0.00213642	0.821301	0.0854978	11239
PRS_J10_NASALPOLYP	ProRS_M13_SOFTTISSUEOTH	0.0039245	0.681497	0.166536	11135
PRS_J10_NASALPOLYP	ProRS_M13_SPINSTENOSIS	-0.0040012	0.664091	0.177772	11789
PRS_J10_NASALPOLYP	ProRS_M13_SPONDYLOPATHY	0.00720803	0.440464	0.356089	12421
PRS_J10_NASALPOLYP	ProRS_M13_SPONDYLOSIS	0.00388019	0.67083	0.173388	12090
PRS_J10_NASALPOLYP	ProRS_M13_SYNOTEND	0.00702405	0.491711	0.30829	9589
PRS_J10_NASALPOLYP	ProRS_M13_TENDOSYNOVITISNAS	-0.00947936	0.332424	0.478308	10566
PRS_J10_NASALPOLYP	ProRS_M13_TOEDEFORMOTH	-0.00323105	0.779298	0.108296	7654
PRS_J10_NASALPOLYP	ProRS_M13_TRIGGERFINGER	0.0163933	0.110645	0.956067	9478
PRS_J10_NASALPOLYP	ProRS_MIGRAINE_UNSPE	-0.00430335	0.620227	0.207449	13273
PRS_J10_NASALPOLYP	ProRS_N14_ACUTERENFAIL	0.00417368	0.647893	0.188497	12862
PRS_J10_NASALPOLYP	ProRS_N14_CALCUKIDUR	0.00437548	0.653376	0.184837	10542
PRS_J10_NASALPOLYP	ProRS_N14_CHRONKIDNEYDIS	-0.00367525	0.69316	0.159167	12875
PRS_J10_NASALPOLYP	ProRS_N14_CYSTITIS	-0.00708691	0.466454	0.331191	10567
PRS_J10_NASALPOLYP	ProRS_N14_KIDUROTH	0.00159125	0.856282	0.067383	13300
PRS_J10_NASALPOLYP	ProRS_N14_NEUROMUSCDYSBLADD	-0.0105926	0.362662	0.440498	7393
PRS_J10_NASALPOLYP	ProRS_N14_OBSTRUREFLUROPATH	0.00164561	0.860865	0.065065	11995
PRS_J10_NASALPOLYP	ProRS_N14_OTHBLADD	-0.0186347	0.0504371	1.29725	11022
PRS_J10_NASALPOLYP	ProRS_N14_RENALTUB	-0.00431541	0.633621	0.19817	13484
PRS_J10_NASALPOLYP	ProRS_N14_RENFAILNAS	0.00266641	0.790189	0.102269	10211
PRS_J10_NASALPOLYP	ProRS_N14_URETHRALSTRICT	-0.00924232	0.36412	0.438755	9689
PRS_J10_NASALPOLYP	ProRS_N14_URETHRAOTH	-0.0102349	0.279756	0.553221	11464
PRS_J10_NASALPOLYP	ProRS_N14_URINOTH	-0.0118652	0.215792	0.665965	11329
PRS_J10_NASALPOLYP	ProRS_NEURODEGOTH	0.0135663	0.171	0.767003	10726
PRS_J10_NASALPOLYP	ProRS_RHEUMA_NOS	-0.00338639	0.707328	0.150379	12757
PRS_J10_NASALPOLYP	ProRS_RHEUMA_OTHER_WIDE	-0.000460894	0.959459	0.0179735	12689
PRS_J10_NASALPOLYP	ProRS_SLE_FG	0.0351355	0.00325825	2.48701	7231
PRS_J10_NASALPOLYP	ProRS_SMOKING_DEPEND	0.000121575	0.989183	0.00472319	13216
PRS_J10_NASALPOLYP	ProRS_T1D	-0.0106108	0.343188	0.464467	8195
PRS_J10_NASALPOLYP	ProRS_T2D	0.00613443	0.515975	0.287372	13130
PRS_J10_NASALPOLYP	ProRS_ULCERNAS	-0.03057	0.00776686	2.10975	8217
PRS_J10_PLEURA	ProRS_AB1_BACT_BIR_OTHER_INF_AGENTS	-0.0450375	1.17e-11	10.9337	24929
PRS_J10_PLEURA	ProRS_AB1_BACT_INTEST_OTH	-0.014955	0.0373466	1.42775	19473
PRS_J10_PLEURA	ProRS_AB1_INTESTINAL_INFECTIONS	-0.0193984	0.00185341	2.73203	25782
PRS_J10_PLEURA	ProRS_AB1_MYCOSES	-0.0312565	5.89e-07	6.22999	25675
PRS_J10_PLEURA	ProRS_AB1_OTHER_BACT_INOTHER	-0.0431947	3.59e-11	10.4449	24293
PRS_J10_PLEURA	ProRS_AB1_OTHER_BACTERIAL	-0.0283913	7.29e-06	5.1375	25839
PRS_J10_PLEURA	ProRS_AB1_OTHER_SEPSIS	-0.0224712	0.000344666	3.4626	25656
PRS_J10_PLEURA	ProRS_AB1_OTHER_VIRAL	-0.0247689	0.00032255	3.4914	21150
PRS_J10_PLEURA	ProRS_AB1_STREPTSTAPHYCOCC_INOTHER	-0.0372782	3.61e-08	7.44277	23019
PRS_J10_PLEURA	ProRS_AB1_VIRAL_NOS	-0.0241865	0.000532325	3.27382	20558
PRS_J10_PLEURA	ProRS_AB1_VIRAL_SKIN_MUCOUS_MEMBRANE	-0.0158533	0.0182477	1.73879	22148
PRS_J10_PLEURA	ProRS_ASTHMA_NAS	-0.0525622	3.68e-11	10.4342	16874
PRS_J10_PLEURA	ProRS_AUD	-0.0460795	1.28e-12	11.8913	24138
PRS_J10_PLEURA	ProRS_BACT_INTEST_INFECTION_NOS	-0.0280164	0.000600323	3.22162	15048
PRS_J10_PLEURA	ProRS_C3_NONHODGKIN_EXALLC	-0.0169152	0.0207557	1.68286	19260
PRS_J10_PLEURA	ProRS_C3_OTHER_SKIN_EXALLC	0.00144282	0.832615	0.0795556	21470
PRS_J10_PLEURA	ProRS_C3_SQUOMOUS_CELL_CARCINOMA_SKIN_EXALLC	0.00535371	0.432067	0.364449	21550
PRS_J10_PLEURA	ProRS_CD2_BENIGN_COLON_NOS	-0.0343292	0.000154746	3.81038	12172
PRS_J10_PLEURA	ProRS_CD2_BENIGN_COLORECANI	-0.0307739	8.72e-07	6.05956	25654
PRS_J10_PLEURA	ProRS_CD2_BENIGN_LIPOMATOUS	-0.00457878	0.568255	0.245457	15549
PRS_J10_PLEURA	ProRS_CD2_BENIGN_MELANOCYTIC	-0.00424492	0.590435	0.228828	16082
PRS_J10_PLEURA	ProRS_CD2_BENIGN_OTHERDIGESTIVE	-0.0314117	9.09e-05	4.04156	15535
PRS_J10_PLEURA	ProRS_CD2_BENIGN_SIGMOID_COLON	-0.0160208	0.0103561	1.9848	25618
PRS_J10_PLEURA	ProRS_CHRONNAS	-0.0370434	7.39e-07	6.13148	18231
PRS_J10_PLEURA	ProRS_COPD_EARLY	-0.0583911	4.43e-19	18.3536	25799
PRS_J10_PLEURA	ProRS_D3_AGRANULOCYTOSIS	-0.0154554	0.0172488	1.76324	25415
PRS_J10_PLEURA	ProRS_D3_ANAEMIA_IRONDEF_NAS	-0.012921	0.0414394	1.38259	25610
PRS_J10_PLEURA	ProRS_D3_ANAEMIANAS	-0.0263438	5.05e-05	4.29637	25517
PRS_J10_PLEURA	ProRS_DUODENAL_ULCER_UNSPE_ACUTE_CHRONIC_WO_HAEMORRHAGE_PERFORATION	-0.0356666	3.32e-07	6.4783	20724
PRS_J10_PLEURA	ProRS_E4_ENDOGLAND	-0.034422	3.79e-08	7.42156	25526
PRS_J10_PLEURA	ProRS_E4_FLUIDELECTRO	-0.0332886	7.77e-06	5.10958	21445
PRS_J10_PLEURA	ProRS_E4_HYPERCHOL	-0.0505225	1.9e-12	11.7213	22884
PRS_J10_PLEURA	ProRS_E4_HYPERLIPNAS	-0.0421861	6.57e-09	8.18251	20127
PRS_J10_PLEURA	ProRS_E4_LIPOPROT	-0.0467059	6.48e-11	10.1885	23239
PRS_J10_PLEURA	ProRS_E4_METABOLIA	-0.0475055	3.82e-12	11.4183	25755
PRS_J10_PLEURA	ProRS_E4_OBESITY	-0.0399023	7.83e-10	9.10646	25914
PRS_J10_PLEURA	ProRS_E4_OBESITYNAS	-0.0441078	1.4e-11	10.8533	25966
PRS_J10_PLEURA	ProRS_E4_THYROID	-0.0264222	5.24e-05	4.2803	24012
PRS_J10_PLEURA	ProRS_E4_VOLUME	-0.0153929	0.0332335	1.47842	20356
PRS_J10_PLEURA	ProRS_F5_ALCOHOL_DEPENDENCE	-0.0327884	5.48e-06	5.26089	19497
PRS_J10_PLEURA	ProRS_F5_ALCOHOLAC	-0.0268098	0.00014461	3.8398	20314
PRS_J10_PLEURA	ProRS_F5_ANXIETY	-0.0305678	1.06e-06	5.97589	25567
PRS_J10_PLEURA	ProRS_F5_DEPRESSIO	-0.048817	9.35e-15	14.0292	25694
PRS_J10_PLEURA	ProRS_FALLS	-0.03903	5e-10	9.30088	25719
PRS_J10_PLEURA	ProRS_G6_CARPTU	-0.0315818	5.33e-05	4.2729	17400
PRS_J10_PLEURA	ProRS_G6_CPETAL	-0.0241928	0.000140249	3.8531	25348
PRS_J10_PLEURA	ProRS_G6_EPIPAROX	-0.0388911	6.24e-09	8.2046	23805
PRS_J10_PLEURA	ProRS_G6_EPLEPSY	-0.0279634	0.000122643	3.91136	20076
PRS_J10_PLEURA	ProRS_G6_HEMIPLE	-0.0273703	1.45e-05	4.83905	25597
PRS_J10_PLEURA	ProRS_G6_MIGRAINE	-0.0106572	0.0971365	1.01262	24251
PRS_J10_PLEURA	ProRS_G6_MS	-0.0118041	0.147516	0.831161	15387
PRS_J10_PLEURA	ProRS_G6_OTHNEU	-0.0256289	4.19e-05	4.37797	25614
PRS_J10_PLEURA	ProRS_G6_ROOTPLEXOTHUNS	-0.0388454	4.1e-09	8.38707	22869
PRS_J10_PLEURA	ProRS_G6_SLEEPAPNO	-0.0360445	9.06e-09	8.04306	25422
PRS_J10_PLEURA	ProRS_G6_SLEEPDISOTH	-0.0358345	4.58e-08	7.3393	23724
PRS_J10_PLEURA	ProRS_GOUT_NOS	-0.0165531	0.00790827	2.10192	25735
PRS_J10_PLEURA	ProRS_H7_CATARACTOTHER	-0.00487174	0.448983	0.34777	24525
PRS_J10_PLEURA	ProRS_H7_CATARACTSENILE	-0.00595991	0.35966	0.444108	24186
PRS_J10_PLEURA	ProRS_H7_CHOROIDRETINA	-0.017194	0.00693675	2.15884	25652
PRS_J10_PLEURA	ProRS_H7_EYELIDDIS	-0.0260284	0.000179761	3.74531	20707
PRS_J10_PLEURA	ProRS_H7_GLAUCNAS	-0.00821275	0.193093	0.714234	25384
PRS_J10_PLEURA	ProRS_H7_GLAUCOMA	-0.00379152	0.545206	0.26344	25684
PRS_J10_PLEURA	ProRS_H7_OCUMUSCLE	-0.00653928	0.296814	0.527515	25655
PRS_J10_PLEURA	ProRS_H7_VISUDISTURB	-0.0254884	4.76e-05	4.32218	25507
PRS_J10_PLEURA	ProRS_H8_MIDDLEMASTOID	-0.0208003	0.0100704	1.99695	15331
PRS_J10_PLEURA	ProRS_H8_OTHEREAR	-0.0338035	5.85e-08	7.23287	25744
PRS_J10_PLEURA	ProRS_I9_AF	-0.0151811	0.0683018	1.16557	16434
PRS_J10_PLEURA	ProRS_I9_ANGINA	-0.0335021	1.55e-05	4.80977	18595
PRS_J10_PLEURA	ProRS_I9_ARTOTH	-0.0301325	6.94e-06	5.15841	22848
PRS_J10_PLEURA	ProRS_I9_CARDMYO	-0.0107481	0.144511	0.840098	19343
PRS_J10_PLEURA	ProRS_I9_CHD	-0.0393387	9.78e-08	7.00984	19962
PRS_J10_PLEURA	ProRS_I9_CONDUCTIO	-0.0176942	0.0100286	1.99876	22252
PRS_J10_PLEURA	ProRS_I9_CORATHER	-0.0402331	1.94e-08	7.71195	21577
PRS_J10_PLEURA	ProRS_I9_HEARTFAIL	-0.0223119	0.000640469	3.1935	25699
PRS_J10_PLEURA	ProRS_I9_HYPOTE	-0.026165	2.75e-05	4.56107	25799
PRS_J10_PLEURA	ProRS_I9_HYPTENS	-0.0409805	4.06e-09	8.39158	23681
PRS_J10_PLEURA	ProRS_I9_HYPTENSESS	-0.040759	5.64e-09	8.24867	23771
PRS_J10_PLEURA	ProRS_I9_HYPTENSPUL	-0.0126366	0.139252	0.856199	14389
PRS_J10_PLEURA	ProRS_I9_HYPTENSRD	-0.00758738	0.390401	0.408489	13703
PRS_J10_PLEURA	ProRS_I9_IHD	-0.0344562	2.7e-06	5.56934	20729
PRS_J10_PLEURA	ProRS_I9_MI_STRICT	-0.0274432	0.000167885	3.77499	20088
PRS_J10_PLEURA	ProRS_I9_OTHARR	-0.00646823	0.359643	0.444128	21440
PRS_J10_PLEURA	ProRS_I9_OTHILLHEART	-0.0144961	0.0360096	1.44358	22254
PRS_J10_PLEURA	ProRS_I9_OTHPER	-0.0464423	1.85e-12	11.7327	24955
PRS_J10_PLEURA	ProRS_I9_PAROXTAC	-0.0199776	0.0289448	1.53843	13036
PRS_J10_PLEURA	ProRS_I9_PHLETHROM	-0.0186737	0.00612325	2.21302	21938
PRS_J10_PLEURA	ProRS_I9_PHLETHROMBDVTLOW	-0.0159085	0.0219251	1.65906	21079
PRS_J10_PLEURA	ProRS_I9_PULMEMB	-0.0254321	5.81e-05	4.23598	25279
PRS_J10_PLEURA	ProRS_I9_RHEUVALV	-0.00650034	0.309266	0.509668	25733
PRS_J10_PLEURA	ProRS_I9_SECONDRIGHT	-0.0132402	0.0413781	1.38323	25016
PRS_J10_PLEURA	ProRS_I9_STR	-0.016663	0.00865808	2.06258	25461
PRS_J10_PLEURA	ProRS_I9_TIA	-0.0254469	0.000128079	3.89252	23174
PRS_J10_PLEURA	ProRS_I9_UAP	-0.0538623	6.72e-11	10.1724	15448
PRS_J10_PLEURA	ProRS_I9_VARICVE	-0.00207485	0.802713	0.0954399	14522
PRS_J10_PLEURA	ProRS_I9_VTE	-0.0248871	9.75e-05	4.01077	24649
PRS_J10_PLEURA	ProRS_IPF	-0.0412959	3.83e-09	8.41707	24089
PRS_J10_PLEURA	ProRS_J10_ACUTELOWERNAS	-0.0506097	1.01e-14	13.9958	25634
PRS_J10_PLEURA	ProRS_J10_ASTHMA_EXMORE	-0.0392792	8.87e-07	6.05221	16635
PRS_J10_PLEURA	ProRS_J10_CHRONSINUSITIS	-0.00677926	0.35491	0.449882	18684
PRS_J10_PLEURA	ProRS_J10_INFLUPNEU	-0.0443797	1e-10	9.9982	25983
PRS_J10_PLEURA	ProRS_J10_LOWCHRON	-0.0450498	2.2e-11	10.6572	23604
PRS_J10_PLEURA	ProRS_J10_LOWERINF	-0.0507929	5.81e-15	14.236	25662
PRS_J10_PLEURA	ProRS_J10_NASALPOLYP	-0.00250365	0.772614	0.112037	13406
PRS_J10_PLEURA	ProRS_J10_PLEURA	-0.0318134	3.72e-08	7.42888	32029
PRS_J10_PLEURA	ProRS_J10_PLEUREFFUSION	-0.0324256	3.46e-08	7.46061	30450
PRS_J10_PLEURA	ProRS_J10_VOCALLARYNX	-0.0296662	0.000285248	3.54478	15047
PRS_J10_PLEURA	ProRS_JOINTPAIN	-0.0426958	1.75e-08	7.75814	18950
PRS_J10_PLEURA	ProRS_K11_ACUTPANC	-0.0410073	9.21e-10	9.03574	22373
PRS_J10_PLEURA	ProRS_K11_BILIAOTH	-0.0344671	1.07e-07	6.97181	23914
PRS_J10_PLEURA	ProRS_K11_CD_STRICT2	-0.017988	0.0183904	1.73541	17294
PRS_J10_PLEURA	ProRS_K11_CHOLECYST	-0.0442754	5.8e-10	9.23692	19639
PRS_J10_PLEURA	ProRS_K11_CHOLELITH	-0.0322223	4.13e-06	5.3845	20882
PRS_J10_PLEURA	ProRS_K11_CHRONGASTR	-0.0268994	0.000359022	3.44488	17731
PRS_J10_PLEURA	ProRS_K11_COELIAC	-0.0180278	0.011162	1.95226	20083
PRS_J10_PLEURA	ProRS_K11_CONSTIPATION	-0.0241919	0.000102027	3.99129	25836
PRS_J10_PLEURA	ProRS_K11_DIAHER	-0.0391137	1.85e-08	7.73357	21427
PRS_J10_PLEURA	ProRS_K11_DISLIVOTH	-0.0289219	4.08e-06	5.38973	25498
PRS_J10_PLEURA	ProRS_K11_DISORD_TEETH	-0.0276787	9.55e-05	4.01982	19864
PRS_J10_PLEURA	ProRS_K11_DIVERTIC	-0.0462084	2.09e-11	10.679	21968
PRS_J10_PLEURA	ProRS_K11_DULC	-0.0337613	4.78e-05	4.32034	15037
PRS_J10_PLEURA	ProRS_K11_ENERCOLNONINF	-0.0408787	1.96e-07	6.70789	18387
PRS_J10_PLEURA	ProRS_K11_FISTULA	-0.0255942	0.000722936	3.1409	17458
PRS_J10_PLEURA	ProRS_K11_FUNCDYSP	-0.0175269	0.0386723	1.4126	14082
PRS_J10_PLEURA	ProRS_K11_GASTRODUOULC	-0.0347815	1.14e-05	4.9412	16555
PRS_J10_PLEURA	ProRS_K11_GULC	-0.0244657	0.00150385	2.8228	17218
PRS_J10_PLEURA	ProRS_K11_HERING	0.00279081	0.721457	0.141789	16423
PRS_J10_PLEURA	ProRS_K11_HERNIA	-0.0372895	8.86e-08	7.05252	21281
PRS_J10_PLEURA	ProRS_K11_IBS	-0.0450033	2.03e-09	8.6932	17863
PRS_J10_PLEURA	ProRS_K11_ILEUS	-0.021765	0.00305101	2.51556	18528
PRS_J10_PLEURA	ProRS_K11_INTESTOTH	-0.0443767	3.65e-11	10.4382	23664
PRS_J10_PLEURA	ProRS_K11_LIP_ORAL_MUCOSA	-0.0104097	0.119793	0.921569	22318
PRS_J10_PLEURA	ProRS_K11_LIVER	-0.0340783	1.05e-07	6.98052	25701
PRS_J10_PLEURA	ProRS_K11_MALABSORB	-0.0116273	0.104572	0.980586	19687
PRS_J10_PLEURA	ProRS_K11_OESITIS	-0.0210838	0.00932514	2.03034	15900
PRS_J10_PLEURA	ProRS_K11_OESOBST	-0.0187227	0.0104742	1.97988	18758
PRS_J10_PLEURA	ProRS_K11_OESSTODUO	-0.0413034	2.84e-09	8.54629	21523
PRS_J10_PLEURA	ProRS_K11_OESULC	-0.0196065	0.0214198	1.66918	14027
PRS_J10_PLEURA	ProRS_K11_ORAL	-0.0439505	3.86e-09	8.41291	17942
PRS_J10_PLEURA	ProRS_K11_OTHANRECT	-0.0414061	4.12e-07	6.38526	15384
PRS_J10_PLEURA	ProRS_K11_OTHDIG	-0.0390005	8.35e-10	9.07844	25721
PRS_J10_PLEURA	ProRS_K11_OTHDISDIG	-0.0336569	9.85e-08	7.00674	25419
PRS_J10_PLEURA	ProRS_K11_OTHDISOES	-0.0157251	0.0266199	1.57479	19918
PRS_J10_PLEURA	ProRS_K11_OTHDISSTOMDUOD	-0.0278853	8.04e-05	4.09448	20313
PRS_J10_PLEURA	ProRS_K11_OTHENTERCOL	-0.0430111	1.45e-08	7.83894	18819
PRS_J10_PLEURA	ProRS_K11_OTHFUNC	-0.0297501	4.48e-05	4.34843	20063
PRS_J10_PLEURA	ProRS_K11_OTHGASTR	-0.0415757	1.6e-08	7.79636	19490
PRS_J10_PLEURA	ProRS_K11_OTHILEUS	-0.0175477	0.0180495	1.74354	18340
PRS_J10_PLEURA	ProRS_K11_OTHINT	-0.0447979	3.03e-10	9.51893	20062
PRS_J10_PLEURA	ProRS_K11_OTHPERITON	-0.0216439	0.000552322	3.25781	25514
PRS_J10_PLEURA	ProRS_K11_PERITON	-0.0340084	5.45e-08	7.26339	25610
PRS_J10_PLEURA	ProRS_K11_POSTOPDIS	-0.0179198	0.006947	2.1582	22729
PRS_J10_PLEURA	ProRS_K11_REFLUX	-0.0338276	1.02e-06	5.99125	21781
PRS_J10_PLEURA	ProRS_K11_UC_STRICT2	-0.0290724	0.000222833	3.65202	17146
PRS_J10_PLEURA	ProRS_K11_UMBHER	-0.0276563	0.000186467	3.7294	18293
PRS_J10_PLEURA	ProRS_K11_VENTHER	-0.0287959	8.83e-05	4.0538	18928
PRS_J10_PLEURA	ProRS_KRA_PSY_ALCOH_EXMORE	-0.0361862	2.22e-07	6.65463	20682
PRS_J10_PLEURA	ProRS_KRA_PSY_ANXIETY_EXMORE	-0.0444698	2.49e-12	11.6038	24851
PRS_J10_PLEURA	ProRS_KRA_PSY_ANYMENTAL	-0.0419931	1.95e-11	10.7094	25752
PRS_J10_PLEURA	ProRS_KRA_PSY_SCHIZODEL_EXMORE	-0.0388916	1.29e-07	6.88908	18600
PRS_J10_PLEURA	ProRS_KRA_PSY_SUBSTANCE_EXMORE	-0.0483101	1e-13	12.9981	24757
PRS_J10_PLEURA	ProRS_L12_ABSCESS_CUT	-0.0329658	2.44e-06	5.61188	20569
PRS_J10_PLEURA	ProRS_L12_ATROPHICSKIN	-0.0133926	0.0687731	1.16258	18468
PRS_J10_PLEURA	ProRS_L12_CELLULITIS	-0.0443879	1.07e-10	9.96984	23110
PRS_J10_PLEURA	ProRS_L12_DERMATITISECZEMA	-0.0124691	0.0458153	1.33899	25654
PRS_J10_PLEURA	ProRS_L12_FOLLICULARCYST	-0.0196186	0.0190897	1.7192	14291
PRS_J10_PLEURA	ProRS_L12_INFECT_SKIN	-0.0543284	2.67e-15	14.5733	22829
PRS_J10_PLEURA	ProRS_L12_NAILDIS	-0.0310254	0.000120123	3.92037	15394
PRS_J10_PLEURA	ProRS_L12_OTHERDISSKINANDSUBCUTIS	-0.015833	0.0211148	1.67541	21211
PRS_J10_PLEURA	ProRS_L12_OTHERSKINSUBCUTIS	-0.0280965	1.31e-05	4.88197	24062
PRS_J10_PLEURA	ProRS_L12_PAPULOSQUAMOUS	-0.0175786	0.0083407	2.0788	24636
PRS_J10_PLEURA	ProRS_L12_PSORI_NAS	-0.0174039	0.00667439	2.17559	25071
PRS_J10_PLEURA	ProRS_L12_PSORIASIS	-0.0162555	0.0129393	1.88809	24858
PRS_J10_PLEURA	ProRS_L12_SKINSUBCUTISNAS	-0.0110476	0.105765	0.975658	21431
PRS_J10_PLEURA	ProRS_M13_ARTHROPATHIES	-0.0451035	1.16e-09	8.9338	22669
PRS_J10_PLEURA	ProRS_M13_ARTHROSIS	-0.0435439	2.18e-09	8.66128	22642
PRS_J10_PLEURA	ProRS_M13_ARTHROSIS_INCLAVO	-0.0436241	5.27e-10	9.27835	25148
PRS_J10_PLEURA	ProRS_M13_ARTHROSIS_KNEE	-0.0415358	1.5e-07	6.82398	18817
PRS_J10_PLEURA	ProRS_M13_ARTHROSIS_OTH	-0.0412259	9.37e-09	8.02832	20748
PRS_J10_PLEURA	ProRS_M13_ARTHROSIS_POLY	-0.0275462	0.00018801	3.72582	18386
PRS_J10_PLEURA	ProRS_M13_ARTHTROSIS_COX	-0.0346137	1.46e-05	4.83572	19041
PRS_J10_PLEURA	ProRS_M13_ARTHTROSIS_COX_PRIM_ICD10	-0.0377965	8.25e-07	6.08366	18406
PRS_J10_PLEURA	ProRS_M13_BONECONTINUITY	-0.0368595	1.26e-07	6.90009	20616
PRS_J10_PLEURA	ProRS_M13_BONEDISNAS	-0.00254638	0.722996	0.140864	19372
PRS_J10_PLEURA	ProRS_M13_CERVICALGIA	-0.0410917	2.77e-09	8.55773	21032
PRS_J10_PLEURA	ProRS_M13_CERVICDISC	-0.0305073	1.27e-05	4.89509	20509
PRS_J10_PLEURA	ProRS_M13_DEFORMDORSO	-0.0179843	0.00730813	2.13619	22545
PRS_J10_PLEURA	ProRS_M13_DORSALGIANAS	-0.0330681	6.96e-07	6.15756	22588
PRS_J10_PLEURA	ProRS_M13_DORSOPATHY	-0.0553364	3.38e-16	15.4713	23740
PRS_J10_PLEURA	ProRS_M13_DORSOPATHYOTH	-0.0569597	6.91e-16	15.1606	21528
PRS_J10_PLEURA	ProRS_M13_DUPUTRYEN	0.00462965	0.519431	0.284472	19530
PRS_J10_PLEURA	ProRS_M13_ENTESOPATHYOTH	-0.0208503	0.00681642	2.16644	16869
PRS_J10_PLEURA	ProRS_M13_FIBROBLASTIC	-0.00568847	0.423724	0.372917	19885
PRS_J10_PLEURA	ProRS_M13_GANGLION	-0.0300695	0.00015165	3.81916	15868
PRS_J10_PLEURA	ProRS_M13_GOUT	-0.0212351	0.00444092	2.35253	18310
PRS_J10_PLEURA	ProRS_M13_HALLUXRIGIDUS	0.00189211	0.836697	0.0774319	12218
PRS_J10_PLEURA	ProRS_M13_HALLUXVALGUS	-0.0149507	0.0912142	1.03994	12789
PRS_J10_PLEURA	ProRS_M13_HAMMERTOE	-0.0123557	0.12882	0.890017	15096
PRS_J10_PLEURA	ProRS_M13_IMPINGEMENT	-0.0376609	1.27e-07	6.89512	19788
PRS_J10_PLEURA	ProRS_M13_INTERVERTEB	-0.0409562	3.98e-09	8.39985	21560
PRS_J10_PLEURA	ProRS_M13_KNEEDERANGEMENTS	-0.0337114	0.000116244	3.93463	13173
PRS_J10_PLEURA	ProRS_M13_LIMBPAIN	-0.0452753	4.06e-10	9.39167	19570
PRS_J10_PLEURA	ProRS_M13_LOWBACKPAIN	-0.0524175	1.25e-12	11.9015	19149
PRS_J10_PLEURA	ProRS_M13_LUMBAR_PROLAPSE	-0.0270164	0.000104973	3.97892	20592
PRS_J10_PLEURA	ProRS_M13_MENISCUSDERANGEMENTS	-0.0286393	0.0009537	3.02059	13492
PRS_J10_PLEURA	ProRS_M13_OSTEOCHONDRO	-0.0307728	8.92e-07	6.0495	25694
PRS_J10_PLEURA	ProRS_M13_OSTEOPOROSIS	-0.0165292	0.00956094	2.0195	24954
PRS_J10_PLEURA	ProRS_M13_OTHERBONE	-0.0168182	0.0158775	1.79922	20566
PRS_J10_PLEURA	ProRS_M13_OTHERJOINT	-0.0386005	3.72e-06	5.42921	16242
PRS_J10_PLEURA	ProRS_M13_POLYARTHROPATHIES	-0.0515426	7.49e-12	11.1254	20662
PRS_J10_PLEURA	ProRS_M13_RHEUMA	-0.0364526	3.72e-06	5.42975	17188
PRS_J10_PLEURA	ProRS_M13_ROTATORCUFF	-0.019634	0.00348156	2.45823	22206
PRS_J10_PLEURA	ProRS_M13_SCIATICA	-0.0362585	1.47e-07	6.83387	21048
PRS_J10_PLEURA	ProRS_M13_SHOULDER	-0.0410582	9.68e-09	8.01403	19604
PRS_J10_PLEURA	ProRS_M13_SHOULDERNAS	-0.0205393	0.009191	2.03664	16109
PRS_J10_PLEURA	ProRS_M13_SOFTOVERUSE	-0.0239543	0.000650645	3.18666	20276
PRS_J10_PLEURA	ProRS_M13_SOFTTISSUENAS	-0.0383577	1.84e-08	7.73422	21588
PRS_J10_PLEURA	ProRS_M13_SOFTTISSUEOTH	-0.054137	3.57e-15	14.4475	21465
PRS_J10_PLEURA	ProRS_M13_SPINSTENOSIS	-0.0240063	0.000302389	3.51943	22662
PRS_J10_PLEURA	ProRS_M13_SPONDYLOPATHY	-0.045312	1.32e-11	10.8792	23990
PRS_J10_PLEURA	ProRS_M13_SPONDYLOSIS	-0.045156	6.25e-12	11.2042	23295
PRS_J10_PLEURA	ProRS_M13_SYNOTEND	-0.0231006	0.00170573	2.76809	18431
PRS_J10_PLEURA	ProRS_M13_TENDOSYNOVITISNAS	-0.0259114	0.000237124	3.62502	20270
PRS_J10_PLEURA	ProRS_M13_TOEDEFORMOTH	-0.0288893	0.000539151	3.26829	14646
PRS_J10_PLEURA	ProRS_M13_TRIGGERFINGER	-0.0162805	0.0279795	1.55316	18212
PRS_J10_PLEURA	ProRS_MIGRAINE_UNSPE	-0.0269404	1.62e-05	4.78958	25632
PRS_J10_PLEURA	ProRS_N14_ACUTERENFAIL	-0.0226624	0.000536839	3.27016	25003
PRS_J10_PLEURA	ProRS_N14_CALCUKIDUR	-0.0295352	2.42e-05	4.61617	20458
PRS_J10_PLEURA	ProRS_N14_CHRONKIDNEYDIS	-0.0182499	0.00646652	2.18933	24888
PRS_J10_PLEURA	ProRS_N14_CYSTITIS	-0.0282429	5.38e-05	4.26899	20474
PRS_J10_PLEURA	ProRS_N14_KIDUROTH	-0.0248539	8.4e-05	4.07581	25674
PRS_J10_PLEURA	ProRS_N14_NEUROMUSCDYSBLADD	-0.0307032	0.000223882	3.64998	14468
PRS_J10_PLEURA	ProRS_N14_OBSTRUREFLUROPATH	-0.0330098	1.07e-06	5.97212	23004
PRS_J10_PLEURA	ProRS_N14_OTHBLADD	-0.0280875	4.01e-05	4.39639	21385
PRS_J10_PLEURA	ProRS_N14_RENALTUB	-0.0227886	0.000472054	3.32601	26078
PRS_J10_PLEURA	ProRS_N14_RENFAILNAS	-0.0186427	0.00980889	2.00838	19634
PRS_J10_PLEURA	ProRS_N14_URETHRALSTRICT	-0.0173718	0.0172383	1.76351	18886
PRS_J10_PLEURA	ProRS_N14_URETHRAOTH	-0.0347526	2.99e-07	6.52404	22379
PRS_J10_PLEURA	ProRS_N14_URINOTH	-0.0327161	1.82e-06	5.73954	22143
PRS_J10_PLEURA	ProRS_NEURODEGOTH	-0.0199259	0.00526705	2.27843	20504
PRS_J10_PLEURA	ProRS_RHEUMA_NOS	-0.0255279	8.38e-05	4.07669	24671
PRS_J10_PLEURA	ProRS_RHEUMA_OTHER_WIDE	-0.0261837	5.92e-05	4.22781	24478
PRS_J10_PLEURA	ProRS_SLE_FG	-0.0343156	6.91e-05	4.1606	13887
PRS_J10_PLEURA	ProRS_SMOKING_DEPEND	-0.0522538	5.51e-16	15.2586	25468
PRS_J10_PLEURA	ProRS_T1D	-0.0120367	0.13424	0.872119	15906
PRS_J10_PLEURA	ProRS_T2D	-0.0296891	1.12e-05	4.94979	25472
PRS_J10_PLEURA	ProRS_ULCERNAS	-0.0338892	4.96e-05	4.30466	15511
PRS_J10_PLEUREFFUSION	ProRS_AB1_BACT_BIR_OTHER_INF_AGENTS	-0.0295892	1.38e-05	4.85931	23686
PRS_J10_PLEUREFFUSION	ProRS_AB1_BACT_INTEST_OTH	-0.00276253	0.707385	0.150344	18587
PRS_J10_PLEUREFFUSION	ProRS_AB1_INTESTINAL_INFECTIONS	-0.0110715	0.0835627	1.07799	24511
PRS_J10_PLEUREFFUSION	ProRS_AB1_MYCOSES	-0.0195662	0.00231929	2.63464	24396
PRS_J10_PLEUREFFUSION	ProRS_AB1_OTHER_BACT_INOTHER	-0.0273335	4.28e-05	4.36875	23173
PRS_J10_PLEUREFFUSION	ProRS_AB1_OTHER_BACTERIAL	-0.0253493	9.41e-05	4.02651	24572
PRS_J10_PLEUREFFUSION	ProRS_AB1_OTHER_SEPSIS	-0.0180136	0.0051241	2.29038	24426
PRS_J10_PLEUREFFUSION	ProRS_AB1_OTHER_VIRAL	-0.0174626	0.013415	1.87241	20144
PRS_J10_PLEUREFFUSION	ProRS_AB1_STREPTSTAPHYCOCC_INOTHER	-0.0250295	0.000292445	3.53396	22046
PRS_J10_PLEUREFFUSION	ProRS_AB1_VIRAL_NOS	-0.0157319	0.0279701	1.55331	19590
PRS_J10_PLEUREFFUSION	ProRS_AB1_VIRAL_SKIN_MUCOUS_MEMBRANE	-0.00861831	0.211074	0.675565	21067
PRS_J10_PLEUREFFUSION	ProRS_ASTHMA_NAS	-0.0369123	3.88e-06	5.41171	16671
PRS_J10_PLEUREFFUSION	ProRS_AUD	-0.0242976	0.000262729	3.58049	22983
PRS_J10_PLEUREFFUSION	ProRS_BACT_INTEST_INFECTION_NOS	-0.0113946	0.173142	0.761597	14345
PRS_J10_PLEUREFFUSION	ProRS_C3_NONHODGKIN_EXALLC	-0.00687823	0.35631	0.448172	18525
PRS_J10_PLEUREFFUSION	ProRS_C3_OTHER_SKIN_EXALLC	0.00377523	0.58797	0.230645	20635
PRS_J10_PLEUREFFUSION	ProRS_C3_SQUOMOUS_CELL_CARCINOMA_SKIN_EXALLC	0.00384355	0.580525	0.236179	20712
PRS_J10_PLEUREFFUSION	ProRS_CD2_BENIGN_COLON_NOS	-0.0211969	0.022636	1.6452	11612
PRS_J10_PLEUREFFUSION	ProRS_CD2_BENIGN_COLORECANI	-0.0237884	0.000210283	3.6772	24411
PRS_J10_PLEUREFFUSION	ProRS_CD2_BENIGN_LIPOMATOUS	0.00588716	0.474372	0.323881	14793
PRS_J10_PLEUREFFUSION	ProRS_CD2_BENIGN_MELANOCYTIC	-0.00255286	0.752486	0.123502	15296
PRS_J10_PLEUREFFUSION	ProRS_CD2_BENIGN_OTHERDIGESTIVE	-0.0245609	0.00285757	2.544	14768
PRS_J10_PLEUREFFUSION	ProRS_CD2_BENIGN_SIGMOID_COLON	-0.0124275	0.052404	1.28064	24403
PRS_J10_PLEUREFFUSION	ProRS_CHRONNAS	-0.0209258	0.00626066	2.20338	17420
PRS_J10_PLEUREFFUSION	ProRS_COPD_EARLY	-0.025966	0.000110102	3.95821	24507
PRS_J10_PLEUREFFUSION	ProRS_D3_AGRANULOCYTOSIS	-0.0231921	0.000485815	3.31353	24195
PRS_J10_PLEUREFFUSION	ProRS_D3_ANAEMIA_IRONDEF_NAS	-0.0076903	0.236456	0.62625	24368
PRS_J10_PLEUREFFUSION	ProRS_D3_ANAEMIANAS	-0.0134972	0.0427418	1.36915	24304
PRS_J10_PLEUREFFUSION	ProRS_DUODENAL_ULCER_UNSPE_ACUTE_CHRONIC_WO_HAEMORRHAGE_PERFORATION	-0.022498	0.00173297	2.76121	19701
PRS_J10_PLEUREFFUSION	ProRS_E4_ENDOGLAND	-0.0208278	0.00117824	2.92877	24282
PRS_J10_PLEUREFFUSION	ProRS_E4_FLUIDELECTRO	-0.0294372	0.000107657	3.96796	20529
PRS_J10_PLEUREFFUSION	ProRS_E4_HYPERCHOL	-0.0293708	6.04e-05	4.21908	22019
PRS_J10_PLEUREFFUSION	ProRS_E4_HYPERLIPNAS	-0.0309779	2.69e-05	4.56967	19533
PRS_J10_PLEUREFFUSION	ProRS_E4_LIPOPROT	-0.0274966	0.00016568	3.78073	22332
PRS_J10_PLEUREFFUSION	ProRS_E4_METABOLIA	-0.03101	9.9e-06	5.00454	24516
PRS_J10_PLEUREFFUSION	ProRS_E4_OBESITY	-0.0292208	1.18e-05	4.92908	24629
PRS_J10_PLEUREFFUSION	ProRS_E4_OBESITYNAS	-0.0316846	2.29e-06	5.64019	24688
PRS_J10_PLEUREFFUSION	ProRS_E4_THYROID	-0.0221045	0.000960444	3.01753	22852
PRS_J10_PLEUREFFUSION	ProRS_E4_VOLUME	-0.018936	0.00992411	2.00331	19687
PRS_J10_PLEUREFFUSION	ProRS_F5_ALCOHOL_DEPENDENCE	-0.0226782	0.0021003	2.67772	18653
PRS_J10_PLEUREFFUSION	ProRS_F5_ALCOHOLAC	-0.0162677	0.0240684	1.61855	19450
PRS_J10_PLEUREFFUSION	ProRS_F5_ANXIETY	-0.0246887	0.000121202	3.91649	24333
PRS_J10_PLEUREFFUSION	ProRS_F5_DEPRESSIO	-0.0346648	8.09e-08	7.09222	24441
PRS_J10_PLEUREFFUSION	ProRS_FALLS	-0.0216147	0.000787016	3.10402	24449
PRS_J10_PLEUREFFUSION	ProRS_G6_CARPTU	-0.00980231	0.22106	0.655491	16592
PRS_J10_PLEUREFFUSION	ProRS_G6_CPETAL	-0.0158676	0.0150733	1.82179	24102
PRS_J10_PLEUREFFUSION	ProRS_G6_EPIPAROX	-0.0201586	0.0033427	2.4759	22627
PRS_J10_PLEUREFFUSION	ProRS_G6_EPLEPSY	-0.00860823	0.248137	0.605308	19161
PRS_J10_PLEUREFFUSION	ProRS_G6_HEMIPLE	-0.0186033	0.00410123	2.38709	24352
PRS_J10_PLEUREFFUSION	ProRS_G6_MIGRAINE	-0.0240102	0.000259668	3.58558	23175
PRS_J10_PLEUREFFUSION	ProRS_G6_MS	-0.00835203	0.317057	0.498862	14663
PRS_J10_PLEUREFFUSION	ProRS_G6_OTHNEU	-0.0194685	0.00242479	2.61533	24382
PRS_J10_PLEUREFFUSION	ProRS_G6_ROOTPLEXOTHUNS	-0.0258228	0.000137148	3.86281	21807
PRS_J10_PLEUREFFUSION	ProRS_G6_SLEEPAPNO	-0.0255797	6.98e-05	4.15614	24205
PRS_J10_PLEUREFFUSION	ProRS_G6_SLEEPDISOTH	-0.0200508	0.00284004	2.54668	22608
PRS_J10_PLEUREFFUSION	ProRS_GOUT_NOS	-0.00122828	0.84772	0.0717478	24478
PRS_J10_PLEUREFFUSION	ProRS_H7_CATARACTOTHER	0.00090199	0.891223	0.0500138	23368
PRS_J10_PLEUREFFUSION	ProRS_H7_CATARACTSENILE	0.00232388	0.727341	0.138262	23085
PRS_J10_PLEUREFFUSION	ProRS_H7_CHOROIDRETINA	-0.0102381	0.11677	0.932668	24423
PRS_J10_PLEUREFFUSION	ProRS_H7_EYELIDDIS	-0.0130431	0.0673593	1.1716	19698
PRS_J10_PLEUREFFUSION	ProRS_H7_GLAUCNAS	-0.0106517	0.099797	1.00088	24166
PRS_J10_PLEUREFFUSION	ProRS_H7_GLAUCOMA	-0.000995776	0.876884	0.057058	24446
PRS_J10_PLEUREFFUSION	ProRS_H7_OCUMUSCLE	-0.00593656	0.355839	0.448747	24406
PRS_J10_PLEUREFFUSION	ProRS_H7_VISUDISTURB	-0.0149853	0.01981	1.70312	24275
PRS_J10_PLEUREFFUSION	ProRS_H8_MIDDLEMASTOID	-0.0213012	0.01017	1.99268	14597
PRS_J10_PLEUREFFUSION	ProRS_H8_OTHEREAR	-0.0301496	2.38e-06	5.62373	24505
PRS_J10_PLEUREFFUSION	ProRS_I9_AF	-0.00928509	0.272399	0.564794	15878
PRS_J10_PLEUREFFUSION	ProRS_I9_ANGINA	-0.0317007	6.31e-05	4.20017	17780
PRS_J10_PLEUREFFUSION	ProRS_I9_ARTOTH	-0.0148813	0.02995	1.5236	21829
PRS_J10_PLEUREFFUSION	ProRS_I9_CARDMYO	-0.0020655	0.782798	0.10635	18714
PRS_J10_PLEUREFFUSION	ProRS_I9_CHD	-0.0297822	8.27e-05	4.08228	18948
PRS_J10_PLEUREFFUSION	ProRS_I9_CONDUCTIO	-0.00476296	0.496532	0.304053	21414
PRS_J10_PLEUREFFUSION	ProRS_I9_CORATHER	-0.0229416	0.0017749	2.75083	20519
PRS_J10_PLEUREFFUSION	ProRS_I9_HEARTFAIL	-0.00475323	0.477739	0.320809	24460
PRS_J10_PLEUREFFUSION	ProRS_I9_HYPOTE	-0.0218858	0.000632752	3.19877	24540
PRS_J10_PLEUREFFUSION	ProRS_I9_HYPTENS	-0.0260771	0.000259556	3.58577	22566
PRS_J10_PLEUREFFUSION	ProRS_I9_HYPTENSESS	-0.0249289	0.000506248	3.29564	22649
PRS_J10_PLEUREFFUSION	ProRS_I9_HYPTENSPUL	-0.00697808	0.421025	0.375692	13968
PRS_J10_PLEUREFFUSION	ProRS_I9_HYPTENSRD	-0.0123861	0.166961	0.777385	13327
PRS_J10_PLEUREFFUSION	ProRS_I9_IHD	-0.0276226	0.00024241	3.61545	19698
PRS_J10_PLEUREFFUSION	ProRS_I9_MI_STRICT	-0.0189751	0.0108902	1.96296	19201
PRS_J10_PLEUREFFUSION	ProRS_I9_OTHARR	0.00497519	0.488858	0.310817	20724
PRS_J10_PLEUREFFUSION	ProRS_I9_OTHILLHEART	-0.00802947	0.254885	0.593656	21396
PRS_J10_PLEUREFFUSION	ProRS_I9_OTHPER	-0.0169939	0.0117461	1.93011	23807
PRS_J10_PLEUREFFUSION	ProRS_I9_PAROXTAC	-0.00528021	0.568118	0.245562	12778
PRS_J10_PLEUREFFUSION	ProRS_I9_PHLETHROM	-0.0227712	0.00111127	2.95418	20883
PRS_J10_PLEUREFFUSION	ProRS_I9_PHLETHROMBDVTLOW	-0.0207497	0.00355315	2.44939	20059
PRS_J10_PLEUREFFUSION	ProRS_I9_PULMEMB	-0.0129386	0.045727	1.33983	24122
PRS_J10_PLEUREFFUSION	ProRS_I9_RHEUVALV	-0.00542522	0.408284	0.389038	24476
PRS_J10_PLEUREFFUSION	ProRS_I9_SECONDRIGHT	-0.00200862	0.762395	0.11782	23880
PRS_J10_PLEUREFFUSION	ProRS_I9_STR	-0.0141077	0.0299115	1.52416	24250
PRS_J10_PLEUREFFUSION	ProRS_I9_TIA	-0.0250865	0.000233196	3.63228	22089
PRS_J10_PLEUREFFUSION	ProRS_I9_UAP	-0.0402345	1.92e-06	5.71676	14719
PRS_J10_PLEUREFFUSION	ProRS_I9_VARICVE	0.00390919	0.646199	0.189634	13811
PRS_J10_PLEUREFFUSION	ProRS_I9_VTE	-0.0209545	0.00138196	2.85951	23437
PRS_J10_PLEUREFFUSION	ProRS_IPF	-0.01938	0.00693769	2.15879	23003
PRS_J10_PLEUREFFUSION	ProRS_J10_ACUTELOWERNAS	-0.0177661	0.00803008	2.09528	24404
PRS_J10_PLEUREFFUSION	ProRS_J10_ASTHMA_EXMORE	-0.0237759	0.003106	2.5078	16428
PRS_J10_PLEUREFFUSION	ProRS_J10_CHRONSINUSITIS	-0.00562001	0.453721	0.343211	17834
PRS_J10_PLEUREFFUSION	ProRS_J10_INFLUPNEU	-0.0178185	0.0115079	1.93901	24638
PRS_J10_PLEUREFFUSION	ProRS_J10_LOWCHRON	-0.0235344	0.000655383	3.18351	22413
PRS_J10_PLEUREFFUSION	ProRS_J10_LOWERINF	-0.0183981	0.0057933	2.23707	24426
PRS_J10_PLEUREFFUSION	ProRS_J10_NASALPOLYP	0.00155225	0.861109	0.064942	12787
PRS_J10_PLEUREFFUSION	ProRS_J10_PLEURA	-0.0144745	0.0145328	1.83765	30450
PRS_J10_PLEUREFFUSION	ProRS_J10_PLEUREFFUSION	-0.0196602	0.000826079	3.08298	30484
PRS_J10_PLEUREFFUSION	ProRS_J10_VOCALLARYNX	-0.01886	0.0243873	1.61284	14335
PRS_J10_PLEUREFFUSION	ProRS_JOINTPAIN	-0.0233764	0.00251839	2.59888	18158
PRS_J10_PLEUREFFUSION	ProRS_K11_ACUTPANC	-0.0258305	0.000167612	3.77569	21350
PRS_J10_PLEUREFFUSION	ProRS_K11_BILIAOTH	-0.02722	4.19e-05	4.37757	22806
PRS_J10_PLEUREFFUSION	ProRS_K11_CD_STRICT2	-0.0036495	0.640706	0.193341	16470
PRS_J10_PLEUREFFUSION	ProRS_K11_CHOLECYST	-0.0347217	2.11e-06	5.6749	18725
PRS_J10_PLEUREFFUSION	ProRS_K11_CHOLELITH	-0.030317	2.39e-05	4.62244	19862
PRS_J10_PLEUREFFUSION	ProRS_K11_CHRONGASTR	-0.00714904	0.352741	0.452544	17051
PRS_J10_PLEUREFFUSION	ProRS_K11_COELIAC	-0.0161218	0.0265796	1.57545	19191
PRS_J10_PLEUREFFUSION	ProRS_K11_CONSTIPATION	-0.0185215	0.00376633	2.42408	24552
PRS_J10_PLEUREFFUSION	ProRS_K11_DIAHER	-0.0142461	0.0456092	1.34095	20408
PRS_J10_PLEUREFFUSION	ProRS_K11_DISLIVOTH	-0.0247614	0.000119012	3.92441	24278
PRS_J10_PLEUREFFUSION	ProRS_K11_DISORD_TEETH	-0.0126232	0.0826868	1.08256	18925
PRS_J10_PLEUREFFUSION	ProRS_K11_DIVERTIC	-0.0219798	0.00181413	2.74133	21057
PRS_J10_PLEUREFFUSION	ProRS_K11_DULC	-0.011262	0.184373	0.734303	14438
PRS_J10_PLEUREFFUSION	ProRS_K11_ENERCOLNONINF	-0.0292373	0.000285229	3.54481	17494
PRS_J10_PLEUREFFUSION	ProRS_K11_FISTULA	-0.0175569	0.0238791	1.62198	16600
PRS_J10_PLEUREFFUSION	ProRS_K11_FUNCDYSP	-0.00449699	0.603322	0.219451	13533
PRS_J10_PLEUREFFUSION	ProRS_K11_GASTRODUOULC	-0.0186416	0.0212843	1.67194	15881
PRS_J10_PLEUREFFUSION	ProRS_K11_GULC	-0.0133413	0.0898075	1.04669	16545
PRS_J10_PLEUREFFUSION	ProRS_K11_HERING	0.00693391	0.386606	0.412732	15701
PRS_J10_PLEUREFFUSION	ProRS_K11_HERNIA	-0.0137593	0.05429	1.26528	20241
PRS_J10_PLEUREFFUSION	ProRS_K11_IBS	-0.024104	0.00162636	2.78878	17250
PRS_J10_PLEUREFFUSION	ProRS_K11_ILEUS	-0.00230698	0.75796	0.120354	17878
PRS_J10_PLEUREFFUSION	ProRS_K11_INTESTOTH	-0.0224294	0.00110653	2.95604	22482
PRS_J10_PLEUREFFUSION	ProRS_K11_LIP_ORAL_MUCOSA	-0.00994941	0.146729	0.833485	21285
PRS_J10_PLEUREFFUSION	ProRS_K11_LIVER	-0.0236441	0.000322024	3.49211	24441
PRS_J10_PLEUREFFUSION	ProRS_K11_MALABSORB	-0.0139879	0.0563874	1.24882	18810
PRS_J10_PLEUREFFUSION	ProRS_K11_OESITIS	-0.000987111	0.905238	0.0432371	15238
PRS_J10_PLEUREFFUSION	ProRS_K11_OESOBST	-0.000960512	0.897612	0.0469115	18043
PRS_J10_PLEUREFFUSION	ProRS_K11_OESSTODUO	-0.016831	0.0183288	1.73687	20458
PRS_J10_PLEUREFFUSION	ProRS_K11_OESULC	0.00231544	0.790193	0.102267	13480
PRS_J10_PLEUREFFUSION	ProRS_K11_ORAL	-0.0266591	0.000499654	3.30133	17072
PRS_J10_PLEUREFFUSION	ProRS_K11_OTHANRECT	-0.0136519	0.101259	0.994568	14825
PRS_J10_PLEUREFFUSION	ProRS_K11_OTHDIG	-0.0256806	8.02e-05	4.09569	24467
PRS_J10_PLEUREFFUSION	ProRS_K11_OTHDISDIG	-0.0230711	0.000365416	3.43721	24195
PRS_J10_PLEUREFFUSION	ProRS_K11_OTHDISOES	-0.0047353	0.513366	0.289572	19126
PRS_J10_PLEUREFFUSION	ProRS_K11_OTHDISSTOMDUOD	-0.0070885	0.326555	0.486043	19492
PRS_J10_PLEUREFFUSION	ProRS_K11_OTHENTERCOL	-0.0299368	0.000119316	3.9233	17919
PRS_J10_PLEUREFFUSION	ProRS_K11_OTHFUNC	-0.0175791	0.0182086	1.73972	19203
PRS_J10_PLEUREFFUSION	ProRS_K11_OTHGASTR	-0.0252094	0.000808922	3.09209	18642
PRS_J10_PLEUREFFUSION	ProRS_K11_OTHILEUS	0.00578446	0.443802	0.352811	17713
PRS_J10_PLEUREFFUSION	ProRS_K11_OTHINT	-0.0219106	0.00251676	2.59916	19308
PRS_J10_PLEUREFFUSION	ProRS_K11_OTHPERITON	-0.00147857	0.818011	0.0872406	24288
PRS_J10_PLEUREFFUSION	ProRS_K11_PERITON	-0.0201529	0.00168758	2.77274	24372
PRS_J10_PLEUREFFUSION	ProRS_K11_POSTOPDIS	-0.00916246	0.17779	0.750094	21701
PRS_J10_PLEUREFFUSION	ProRS_K11_REFLUX	-0.0149073	0.0354641	1.45021	20789
PRS_J10_PLEUREFFUSION	ProRS_K11_UC_STRICT2	-0.0164779	0.0413492	1.38353	16332
PRS_J10_PLEUREFFUSION	ProRS_K11_UMBHER	-0.0158464	0.0362761	1.44038	17532
PRS_J10_PLEUREFFUSION	ProRS_K11_VENTHER	-0.00908516	0.225985	0.64592	18130
PRS_J10_PLEUREFFUSION	ProRS_KRA_PSY_ALCOH_EXMORE	-0.0173108	0.0154529	1.81099	19791
PRS_J10_PLEUREFFUSION	ProRS_KRA_PSY_ANXIETY_EXMORE	-0.0245416	0.000160696	3.794	23746
PRS_J10_PLEUREFFUSION	ProRS_KRA_PSY_ANYMENTAL	-0.0243308	0.000151624	3.81923	24477
PRS_J10_PLEUREFFUSION	ProRS_KRA_PSY_SCHIZODEL_EXMORE	-0.0298279	7.52e-05	4.12384	17808
PRS_J10_PLEUREFFUSION	ProRS_KRA_PSY_SUBSTANCE_EXMORE	-0.0265509	6.44e-05	4.19114	23649
PRS_J10_PLEUREFFUSION	ProRS_L12_ABSCESS_CUT	-0.0144991	0.0429586	1.36695	19638
PRS_J10_PLEUREFFUSION	ProRS_L12_ATROPHICSKIN	-0.00663148	0.378528	0.421901	17653
PRS_J10_PLEUREFFUSION	ProRS_L12_CELLULITIS	-0.0323615	4.31e-06	5.36599	22008
PRS_J10_PLEUREFFUSION	ProRS_L12_DERMATITISECZEMA	-0.0145611	0.0228573	1.64098	24459
PRS_J10_PLEUREFFUSION	ProRS_L12_FOLLICULARCYST	-0.00769696	0.37024	0.431517	13581
PRS_J10_PLEUREFFUSION	ProRS_L12_INFECT_SKIN	-0.0336427	1.79e-06	5.74825	21722
PRS_J10_PLEUREFFUSION	ProRS_L12_NAILDIS	-0.024359	0.00325794	2.48706	14637
PRS_J10_PLEUREFFUSION	ProRS_L12_OTHERDISSKINANDSUBCUTIS	-0.0213175	0.00241824	2.6165	20264
PRS_J10_PLEUREFFUSION	ProRS_L12_OTHERSKINSUBCUTIS	-0.0190836	0.00392082	2.40662	22879
PRS_J10_PLEUREFFUSION	ProRS_L12_PAPULOSQUAMOUS	-0.00392714	0.565848	0.247301	23456
PRS_J10_PLEUREFFUSION	ProRS_L12_PSORI_NAS	-0.00521149	0.428396	0.368154	23877
PRS_J10_PLEUREFFUSION	ProRS_L12_PSORIASIS	-0.00594146	0.376126	0.424666	23670
PRS_J10_PLEUREFFUSION	ProRS_L12_SKINSUBCUTISNAS	-0.0185285	0.00803087	2.09524	20478
PRS_J10_PLEUREFFUSION	ProRS_M13_ARTHROPATHIES	-0.0263581	0.000531096	3.27483	21596
PRS_J10_PLEUREFFUSION	ProRS_M13_ARTHROSIS	-0.02839	0.000139712	3.85476	21630
PRS_J10_PLEUREFFUSION	ProRS_M13_ARTHROSIS_INCLAVO	-0.0242831	0.000753372	3.12299	23945
PRS_J10_PLEUREFFUSION	ProRS_M13_ARTHROSIS_KNEE	-0.0262929	0.00112328	2.94951	18117
PRS_J10_PLEUREFFUSION	ProRS_M13_ARTHROSIS_OTH	-0.0248753	0.000706481	3.1509	19832
PRS_J10_PLEUREFFUSION	ProRS_M13_ARTHROSIS_POLY	-0.0218613	0.00364763	2.43799	17717
PRS_J10_PLEUREFFUSION	ProRS_M13_ARTHTROSIS_COX	-0.0271914	0.000838637	3.07643	18345
PRS_J10_PLEUREFFUSION	ProRS_M13_ARTHTROSIS_COX_PRIM_ICD10	-0.0192572	0.0143272	1.84384	17507
PRS_J10_PLEUREFFUSION	ProRS_M13_BONECONTINUITY	-0.0221292	0.00193406	2.71353	19730
PRS_J10_PLEUREFFUSION	ProRS_M13_BONEDISNAS	-0.00385154	0.60022	0.22169	18531
PRS_J10_PLEUREFFUSION	ProRS_M13_CERVICALGIA	-0.0261041	0.000219868	3.65784	20162
PRS_J10_PLEUREFFUSION	ProRS_M13_CERVICDISC	-0.0142011	0.0468222	1.32955	19665
PRS_J10_PLEUREFFUSION	ProRS_M13_DEFORMDORSO	-0.00848675	0.216476	0.664589	21565
PRS_J10_PLEUREFFUSION	ProRS_M13_DORSALGIANAS	-0.0268784	8.01e-05	4.0964	21603
PRS_J10_PLEUREFFUSION	ProRS_M13_DORSOPATHY	-0.0309484	8.66e-06	5.06263	22569
PRS_J10_PLEUREFFUSION	ProRS_M13_DORSOPATHYOTH	-0.0328882	5.34e-06	5.2724	20523
PRS_J10_PLEUREFFUSION	ProRS_M13_DUPUTRYEN	0.00646673	0.379115	0.421229	18708
PRS_J10_PLEUREFFUSION	ProRS_M13_ENTESOPATHYOTH	-0.0148405	0.0596518	1.22438	16165
PRS_J10_PLEUREFFUSION	ProRS_M13_FIBROBLASTIC	-0.00175665	0.809152	0.0919699	19046
PRS_J10_PLEUREFFUSION	ProRS_M13_GANGLION	-0.0111728	0.16857	0.77322	15217
PRS_J10_PLEUREFFUSION	ProRS_M13_GOUT	-0.00696315	0.360024	0.443668	17639
PRS_J10_PLEUREFFUSION	ProRS_M13_HALLUXRIGIDUS	-0.0116374	0.212937	0.671749	11818
PRS_J10_PLEUREFFUSION	ProRS_M13_HALLUXVALGUS	-0.0168371	0.0617104	1.20964	12365
PRS_J10_PLEUREFFUSION	ProRS_M13_HAMMERTOE	-0.00739681	0.371838	0.429646	14589
PRS_J10_PLEUREFFUSION	ProRS_M13_IMPINGEMENT	-0.0283256	0.000102305	3.9901	18960
PRS_J10_PLEUREFFUSION	ProRS_M13_INTERVERTEB	-0.0291938	4.12e-05	4.38558	20632
PRS_J10_PLEUREFFUSION	ProRS_M13_KNEEDERANGEMENTS	-0.0248242	0.00531859	2.2742	12726
PRS_J10_PLEUREFFUSION	ProRS_M13_LIMBPAIN	-0.0307554	3.31e-05	4.48059	18707
PRS_J10_PLEUREFFUSION	ProRS_M13_LOWBACKPAIN	-0.0297771	8.03e-05	4.09522	18315
PRS_J10_PLEUREFFUSION	ProRS_M13_LUMBAR_PROLAPSE	-0.0223309	0.00170591	2.76804	19739
PRS_J10_PLEUREFFUSION	ProRS_M13_MENISCUSDERANGEMENTS	-0.0222163	0.0118852	1.92499	13026
PRS_J10_PLEUREFFUSION	ProRS_M13_OSTEOCHONDRO	-0.0222016	0.000544645	3.26389	24457
PRS_J10_PLEUREFFUSION	ProRS_M13_OSTEOPOROSIS	-0.0149869	0.0217407	1.66273	23803
PRS_J10_PLEUREFFUSION	ProRS_M13_OTHERBONE	-0.00836943	0.2407	0.618523	19675
PRS_J10_PLEUREFFUSION	ProRS_M13_OTHERJOINT	-0.0235604	0.00573984	2.2411	15582
PRS_J10_PLEUREFFUSION	ProRS_M13_POLYARTHROPATHIES	-0.0326129	2.23e-05	4.65147	19765
PRS_J10_PLEUREFFUSION	ProRS_M13_RHEUMA	-0.0200447	0.0124785	1.90384	16564
PRS_J10_PLEUREFFUSION	ProRS_M13_ROTATORCUFF	-0.0110767	0.107266	0.969538	21253
PRS_J10_PLEUREFFUSION	ProRS_M13_SCIATICA	-0.0218684	0.00192788	2.71492	20168
PRS_J10_PLEUREFFUSION	ProRS_M13_SHOULDER	-0.0210068	0.00413058	2.38399	18766
PRS_J10_PLEUREFFUSION	ProRS_M13_SHOULDERNAS	-0.010071	0.21163	0.674422	15438
PRS_J10_PLEUREFFUSION	ProRS_M13_SOFTOVERUSE	-0.018417	0.0103703	1.98421	19420
PRS_J10_PLEUREFFUSION	ProRS_M13_SOFTTISSUENAS	-0.0280557	5.81e-05	4.23593	20633
PRS_J10_PLEUREFFUSION	ProRS_M13_SOFTTISSUEOTH	-0.035168	6.08e-07	6.21605	20464
PRS_J10_PLEUREFFUSION	ProRS_M13_SPINSTENOSIS	-0.0153876	0.0235399	1.6282	21693
PRS_J10_PLEUREFFUSION	ProRS_M13_SPONDYLOPATHY	-0.0220661	0.00129163	2.88886	22882
PRS_J10_PLEUREFFUSION	ProRS_M13_SPONDYLOSIS	-0.0230674	0.000603176	3.21956	22268
PRS_J10_PLEUREFFUSION	ProRS_M13_SYNOTEND	-0.0175888	0.0196107	1.70751	17633
PRS_J10_PLEUREFFUSION	ProRS_M13_TENDOSYNOVITISNAS	-0.0254338	0.000416005	3.3809	19415
PRS_J10_PLEUREFFUSION	ProRS_M13_TOEDEFORMOTH	-0.0167859	0.0485061	1.3142	14151
PRS_J10_PLEUREFFUSION	ProRS_M13_TRIGGERFINGER	-0.0145122	0.0555398	1.2554	17431
PRS_J10_PLEUREFFUSION	ProRS_MIGRAINE_UNSPE	-0.0223554	0.000489369	3.31036	24383
PRS_J10_PLEUREFFUSION	ProRS_N14_ACUTERENFAIL	-0.0178095	0.00797802	2.0981	23795
PRS_J10_PLEUREFFUSION	ProRS_N14_CALCUKIDUR	-0.0231619	0.0012281	2.91076	19502
PRS_J10_PLEUREFFUSION	ProRS_N14_CHRONKIDNEYDIS	-0.0152966	0.0256478	1.59095	23801
PRS_J10_PLEUREFFUSION	ProRS_N14_CYSTITIS	-0.0214977	0.00262674	2.58058	19653
PRS_J10_PLEUREFFUSION	ProRS_N14_KIDUROTH	-0.0262708	5.02e-05	4.29894	24416
PRS_J10_PLEUREFFUSION	ProRS_N14_NEUROMUSCDYSBLADD	-0.00343444	0.686513	0.163351	13870
PRS_J10_PLEUREFFUSION	ProRS_N14_OBSTRUREFLUROPATH	-0.0235445	0.000638887	3.19458	22175
PRS_J10_PLEUREFFUSION	ProRS_N14_OTHBLADD	-0.025671	0.000242653	3.61501	20486
PRS_J10_PLEUREFFUSION	ProRS_N14_RENALTUB	-0.013314	0.046445	1.33306	24776
PRS_J10_PLEUREFFUSION	ProRS_N14_RENFAILNAS	-0.00910423	0.216183	0.665178	18893
PRS_J10_PLEUREFFUSION	ProRS_N14_URETHRALSTRICT	-0.01568	0.0354307	1.45062	18135
PRS_J10_PLEUREFFUSION	ProRS_N14_URETHRAOTH	-0.0239365	0.000573508	3.24146	21293
PRS_J10_PLEUREFFUSION	ProRS_N14_URINOTH	-0.0247517	0.000428814	3.36773	21046
PRS_J10_PLEUREFFUSION	ProRS_NEURODEGOTH	-0.0116307	0.109604	0.960173	19773
PRS_J10_PLEUREFFUSION	ProRS_RHEUMA_NOS	-0.0191511	0.0039428	2.4042	23502
PRS_J10_PLEUREFFUSION	ProRS_RHEUMA_OTHER_WIDE	-0.0191458	0.00414662	2.38231	23284
PRS_J10_PLEUREFFUSION	ProRS_SLE_FG	-0.0350309	6.84e-05	4.16468	13343
PRS_J10_PLEUREFFUSION	ProRS_SMOKING_DEPEND	-0.022679	0.000597554	3.22362	24289
PRS_J10_PLEUREFFUSION	ProRS_T1D	-0.00701592	0.392889	0.40573	15258
PRS_J10_PLEUREFFUSION	ProRS_T2D	-0.0204566	0.00316258	2.49996	24271
PRS_J10_PLEUREFFUSION	ProRS_ULCERNAS	-0.0227989	0.00770934	2.11298	14819
PRS_J10_SEPTDEV	ProRS_AB1_BACT_BIR_OTHER_INF_AGENTS	-0.0105554	0.298685	0.524786	10768
PRS_J10_SEPTDEV	ProRS_AB1_BACT_INTEST_OTH	-0.0118206	0.276609	0.558133	8523
PRS_J10_SEPTDEV	ProRS_AB1_INTESTINAL_INFECTIONS	-0.00581067	0.53962	0.267912	11165
PRS_J10_SEPTDEV	ProRS_AB1_MYCOSES	-0.00242658	0.798522	0.0977128	11133
PRS_J10_SEPTDEV	ProRS_AB1_OTHER_BACT_INOTHER	-0.0081621	0.411097	0.386056	10547
PRS_J10_SEPTDEV	ProRS_AB1_OTHER_BACTERIAL	-0.00983201	0.310296	0.508224	11103
PRS_J10_SEPTDEV	ProRS_AB1_OTHER_SEPSIS	-0.00640566	0.504393	0.297231	11034
PRS_J10_SEPTDEV	ProRS_AB1_OTHER_VIRAL	-0.00221881	0.832651	0.0795369	9110
PRS_J10_SEPTDEV	ProRS_AB1_STREPTSTAPHYCOCC_INOTHER	-0.0114252	0.267656	0.572423	9998
PRS_J10_SEPTDEV	ProRS_AB1_VIRAL_NOS	-0.00307827	0.772569	0.112063	8844
PRS_J10_SEPTDEV	ProRS_AB1_VIRAL_SKIN_MUCOUS_MEMBRANE	-0.0043918	0.666847	0.175974	9611
PRS_J10_SEPTDEV	ProRS_ASTHMA_NAS	-0.0220689	0.0636471	1.19622	7589
PRS_J10_SEPTDEV	ProRS_AUD	-0.0113597	0.249401	0.603102	10471
PRS_J10_SEPTDEV	ProRS_BACT_INTEST_INFECTION_NOS	0.001132	0.927271	0.0327934	6519
PRS_J10_SEPTDEV	ProRS_C3_NONHODGKIN_EXALLC	-0.00297339	0.78882	0.103022	8364
PRS_J10_SEPTDEV	ProRS_C3_OTHER_SKIN_EXALLC	0.0115171	0.267293	0.573013	9287
PRS_J10_SEPTDEV	ProRS_C3_SQUOMOUS_CELL_CARCINOMA_SKIN_EXALLC	0.0112675	0.276993	0.557531	9318
PRS_J10_SEPTDEV	ProRS_CD2_BENIGN_COLON_NOS	-0.00576358	0.675231	0.170548	5306
PRS_J10_SEPTDEV	ProRS_CD2_BENIGN_COLORECANI	-0.00961116	0.312893	0.504604	11076
PRS_J10_SEPTDEV	ProRS_CD2_BENIGN_LIPOMATOUS	-0.0223391	0.0669975	1.17394	6728
PRS_J10_SEPTDEV	ProRS_CD2_BENIGN_MELANOCYTIC	0.0138208	0.247008	0.607289	7028
PRS_J10_SEPTDEV	ProRS_CD2_BENIGN_OTHERDIGESTIVE	0.00258267	0.832894	0.0794101	6684
PRS_J10_SEPTDEV	ProRS_CD2_BENIGN_SIGMOID_COLON	-0.00803109	0.399055	0.398967	11042
PRS_J10_SEPTDEV	ProRS_CHRONNAS	-0.00862651	0.447672	0.34904	7983
PRS_J10_SEPTDEV	ProRS_COPD_EARLY	0.000312718	0.975045	0.0109755	11139
PRS_J10_SEPTDEV	ProRS_D3_AGRANULOCYTOSIS	0.00781308	0.427931	0.368626	11019
PRS_J10_SEPTDEV	ProRS_D3_ANAEMIA_IRONDEF_NAS	0.00323958	0.737492	0.132243	11001
PRS_J10_SEPTDEV	ProRS_D3_ANAEMIANAS	0.00825825	0.402741	0.394974	11060
PRS_J10_SEPTDEV	ProRS_DUODENAL_ULCER_UNSPE_ACUTE_CHRONIC_WO_HAEMORRHAGE_PERFORATION	-0.0090748	0.395422	0.402939	8917
PRS_J10_SEPTDEV	ProRS_E4_ENDOGLAND	-0.00200197	0.834269	0.0786937	10939
PRS_J10_SEPTDEV	ProRS_E4_FLUIDELECTRO	-0.00553112	0.625235	0.203957	9260
PRS_J10_SEPTDEV	ProRS_E4_HYPERCHOL	-0.00790398	0.470893	0.327078	9892
PRS_J10_SEPTDEV	ProRS_E4_HYPERLIPNAS	-0.00230105	0.834288	0.078684	8795
PRS_J10_SEPTDEV	ProRS_E4_LIPOPROT	-0.00752504	0.491109	0.308822	10033
PRS_J10_SEPTDEV	ProRS_E4_METABOLIA	-0.00602976	0.564658	0.248215	11062
PRS_J10_SEPTDEV	ProRS_E4_OBESITY	0.00149655	0.87977	0.0556307	11185
PRS_J10_SEPTDEV	ProRS_E4_OBESITYNAS	-0.00201726	0.839007	0.0762345	11217
PRS_J10_SEPTDEV	ProRS_E4_THYROID	0.00478031	0.633104	0.198525	10246
PRS_J10_SEPTDEV	ProRS_E4_VOLUME	0.00194842	0.858925	0.0660447	8862
PRS_J10_SEPTDEV	ProRS_F5_ALCOHOL_DEPENDENCE	-0.0258342	0.0184469	1.73408	8427
PRS_J10_SEPTDEV	ProRS_F5_ALCOHOLAC	-0.0199062	0.0630938	1.20001	8802
PRS_J10_SEPTDEV	ProRS_F5_ANXIETY	-0.000237593	0.980049	0.0087523	11122
PRS_J10_SEPTDEV	ProRS_F5_DEPRESSIO	0.0012857	0.893565	0.0488739	11107
PRS_J10_SEPTDEV	ProRS_FALLS	-0.0144716	0.130582	0.884117	11123
PRS_J10_SEPTDEV	ProRS_G6_CARPTU	-0.0229493	0.0535223	1.27147	7578
PRS_J10_SEPTDEV	ProRS_G6_CPETAL	-0.00221265	0.819187	0.0866168	10907
PRS_J10_SEPTDEV	ProRS_G6_EPIPAROX	-0.0132701	0.195045	0.709865	10207
PRS_J10_SEPTDEV	ProRS_G6_EPLEPSY	-0.00510309	0.644976	0.190456	8640
PRS_J10_SEPTDEV	ProRS_G6_HEMIPLE	0.000717234	0.940594	0.0265976	10992
PRS_J10_SEPTDEV	ProRS_G6_MIGRAINE	0.000781185	0.93654	0.0284738	10408
PRS_J10_SEPTDEV	ProRS_G6_MS	0.0125027	0.313951	0.503138	6650
PRS_J10_SEPTDEV	ProRS_G6_OTHNEU	0.000878956	0.926424	0.0331903	11078
PRS_J10_SEPTDEV	ProRS_G6_ROOTPLEXOTHUNS	-0.00627442	0.532668	0.273544	9909
PRS_J10_SEPTDEV	ProRS_G6_SLEEPAPNO	-0.00936599	0.326455	0.486177	10998
PRS_J10_SEPTDEV	ProRS_G6_SLEEPDISOTH	-0.011426	0.254117	0.594966	10184
PRS_J10_SEPTDEV	ProRS_GOUT_NOS	-0.0198795	0.0363143	1.43992	11107
PRS_J10_SEPTDEV	ProRS_H7_CATARACTOTHER	-0.00774565	0.430029	0.366502	10544
PRS_J10_SEPTDEV	ProRS_H7_CATARACTSENILE	-0.00971416	0.328713	0.483184	10401
PRS_J10_SEPTDEV	ProRS_H7_CHOROIDRETINA	-0.010525	0.27713	0.557317	11121
PRS_J10_SEPTDEV	ProRS_H7_EYELIDDIS	-0.00810444	0.442772	0.35382	8981
PRS_J10_SEPTDEV	ProRS_H7_GLAUCNAS	-0.0237912	0.0133092	1.87585	10952
PRS_J10_SEPTDEV	ProRS_H7_GLAUCOMA	-0.0176972	0.0637672	1.1954	11076
PRS_J10_SEPTDEV	ProRS_H7_OCUMUSCLE	-0.0122801	0.198031	0.703267	11107
PRS_J10_SEPTDEV	ProRS_H7_VISUDISTURB	-0.0102825	0.280821	0.55157	11039
PRS_J10_SEPTDEV	ProRS_H8_MIDDLEMASTOID	-0.00328131	0.788694	0.103092	6679
PRS_J10_SEPTDEV	ProRS_H8_OTHEREAR	-0.00629332	0.506904	0.295074	11143
PRS_J10_SEPTDEV	ProRS_I9_AF	0.0123847	0.33197	0.478901	7075
PRS_J10_SEPTDEV	ProRS_I9_ANGINA	0.000495384	0.966523	0.0147877	8029
PRS_J10_SEPTDEV	ProRS_I9_ARTOTH	0.000535264	0.958243	0.0185244	9841
PRS_J10_SEPTDEV	ProRS_I9_CARDMYO	-0.00127964	0.908539	0.0416563	8480
PRS_J10_SEPTDEV	ProRS_I9_CHD	-0.00765137	0.498042	0.302734	8617
PRS_J10_SEPTDEV	ProRS_I9_CONDUCTIO	0.00712121	0.494006	0.306268	9692
PRS_J10_SEPTDEV	ProRS_I9_CORATHER	-0.000912057	0.933827	0.0297337	9254
PRS_J10_SEPTDEV	ProRS_I9_HEARTFAIL	0.0111187	0.263872	0.578607	11088
PRS_J10_SEPTDEV	ProRS_I9_HYPOTE	0.0167015	0.0787002	1.10402	11135
PRS_J10_SEPTDEV	ProRS_I9_HYPTENS	-0.00991931	0.35261	0.452706	10172
PRS_J10_SEPTDEV	ProRS_I9_HYPTENSESS	-0.0101713	0.342458	0.465393	10210
PRS_J10_SEPTDEV	ProRS_I9_HYPTENSPUL	0.0114774	0.375997	0.424816	6319
PRS_J10_SEPTDEV	ProRS_I9_HYPTENSRD	-0.00778063	0.560811	0.251183	6023
PRS_J10_SEPTDEV	ProRS_I9_IHD	-0.00948707	0.397473	0.400693	8916
PRS_J10_SEPTDEV	ProRS_I9_MI_STRICT	-0.0147917	0.180599	0.743285	8738
PRS_J10_SEPTDEV	ProRS_I9_OTHARR	0.0143276	0.180495	0.743535	9368
PRS_J10_SEPTDEV	ProRS_I9_OTHILLHEART	0.015865	0.129701	0.887056	9713
PRS_J10_SEPTDEV	ProRS_I9_OTHPER	-0.00118319	0.906335	0.0427111	10781
PRS_J10_SEPTDEV	ProRS_I9_PAROXTAC	-0.0133898	0.334108	0.476113	5750
PRS_J10_SEPTDEV	ProRS_I9_PHLETHROM	0.0191628	0.0642038	1.19244	9518
PRS_J10_SEPTDEV	ProRS_I9_PHLETHROMBDVTLOW	0.0183414	0.0821675	1.0853	9163
PRS_J10_SEPTDEV	ProRS_I9_PULMEMB	-0.021432	0.0256846	1.59033	10989
PRS_J10_SEPTDEV	ProRS_I9_RHEUVALV	0.0175264	0.0725494	1.13937	11053
PRS_J10_SEPTDEV	ProRS_I9_SECONDRIGHT	0.02548	0.0097782	2.00974	10896
PRS_J10_SEPTDEV	ProRS_I9_STR	-0.00638481	0.510911	0.291654	10927
PRS_J10_SEPTDEV	ProRS_I9_TIA	0.00934376	0.35409	0.450886	10042
PRS_J10_SEPTDEV	ProRS_I9_UAP	-0.00357684	0.777187	0.109475	6679
PRS_J10_SEPTDEV	ProRS_I9_VARICVE	-0.00908148	0.471064	0.32692	6307
PRS_J10_SEPTDEV	ProRS_I9_VTE	0.00214772	0.825524	0.0832704	10612
PRS_J10_SEPTDEV	ProRS_IPF	-0.00367024	0.73284	0.134991	10380
PRS_J10_SEPTDEV	ProRS_J10_ACUTELOWERNAS	0.00198667	0.841926	0.0747261	11122
PRS_J10_SEPTDEV	ProRS_J10_ASTHMA_EXMORE	-0.0142949	0.229746	0.638752	7533
PRS_J10_SEPTDEV	ProRS_J10_CHRONSINUSITIS	-0.00236221	0.782512	0.106509	13683
PRS_J10_SEPTDEV	ProRS_J10_INFLUPNEU	0.0044792	0.671096	0.173216	11124
PRS_J10_SEPTDEV	ProRS_J10_LOWCHRON	-0.0138519	0.176532	0.753178	10250
PRS_J10_SEPTDEV	ProRS_J10_LOWERINF	0.000662533	0.946723	0.0237772	11134
PRS_J10_SEPTDEV	ProRS_J10_NASALPOLYP	-0.0228071	0.00784134	2.10561	13684
PRS_J10_SEPTDEV	ProRS_J10_PLEURA	0.00491719	0.616467	0.21009	11141
PRS_J10_SEPTDEV	ProRS_J10_PLEUREFFUSION	-0.00213575	0.830254	0.080789	10636
PRS_J10_SEPTDEV	ProRS_J10_VOCALLARYNX	-0.0225327	0.00823793	2.08418	13815
PRS_J10_SEPTDEV	ProRS_JOINTPAIN	-0.0354456	0.00206907	2.68423	8220
PRS_J10_SEPTDEV	ProRS_K11_ACUTPANC	-0.0105087	0.303396	0.51799	9631
PRS_J10_SEPTDEV	ProRS_K11_BILIAOTH	-0.00756207	0.444459	0.352168	10310
PRS_J10_SEPTDEV	ProRS_K11_CD_STRICT2	-0.00832481	0.477703	0.320842	7359
PRS_J10_SEPTDEV	ProRS_K11_CHOLECYST	-0.00610827	0.575252	0.240142	8456
PRS_J10_SEPTDEV	ProRS_K11_CHOLELITH	-0.0129184	0.226366	0.645188	8993
PRS_J10_SEPTDEV	ProRS_K11_CHRONGASTR	-0.0202649	0.0746815	1.12679	7808
PRS_J10_SEPTDEV	ProRS_K11_COELIAC	0.0133676	0.215691	0.666168	8729
PRS_J10_SEPTDEV	ProRS_K11_CONSTIPATION	0.00212746	0.822515	0.0848563	11138
PRS_J10_SEPTDEV	ProRS_K11_DIAHER	0.00643587	0.545987	0.262818	9181
PRS_J10_SEPTDEV	ProRS_K11_DISLIVOTH	-0.00601896	0.529261	0.27633	10993
PRS_J10_SEPTDEV	ProRS_K11_DISORD_TEETH	0.000485838	0.964213	0.0158271	8536
PRS_J10_SEPTDEV	ProRS_K11_DIVERTIC	-0.0177298	0.0907414	1.04219	9541
PRS_J10_SEPTDEV	ProRS_K11_DULC	-0.0137381	0.273057	0.563747	6626
PRS_J10_SEPTDEV	ProRS_K11_ENERCOLNONINF	-0.00878037	0.461638	0.335698	8062
PRS_J10_SEPTDEV	ProRS_K11_FISTULA	-0.000559694	0.961226	0.0171745	7561
PRS_J10_SEPTDEV	ProRS_K11_FUNCDYSP	-0.00131792	0.918196	0.0370648	6157
PRS_J10_SEPTDEV	ProRS_K11_GASTRODUOULC	-0.0189114	0.113559	0.94478	7290
PRS_J10_SEPTDEV	ProRS_K11_GULC	-0.0190106	0.101474	0.993644	7589
PRS_J10_SEPTDEV	ProRS_K11_HERING	-0.0138579	0.246003	0.60906	7060
PRS_J10_SEPTDEV	ProRS_K11_HERNIA	0.0103767	0.330794	0.480442	9122
PRS_J10_SEPTDEV	ProRS_K11_IBS	-0.0191827	0.0919533	1.03643	7803
PRS_J10_SEPTDEV	ProRS_K11_ILEUS	-0.00965336	0.384542	0.415056	8128
PRS_J10_SEPTDEV	ProRS_K11_INTESTOTH	-0.00836472	0.411369	0.385768	10297
PRS_J10_SEPTDEV	ProRS_K11_LIP_ORAL_MUCOSA	0.0092554	0.362659	0.440502	9679
PRS_J10_SEPTDEV	ProRS_K11_LIVER	-0.00114761	0.906582	0.0425931	11066
PRS_J10_SEPTDEV	ProRS_K11_MALABSORB	0.0194928	0.0732795	1.13502	8557
PRS_J10_SEPTDEV	ProRS_K11_OESITIS	-0.0134271	0.27388	0.56244	6946
PRS_J10_SEPTDEV	ProRS_K11_OESOBST	-0.0157859	0.152831	0.815788	8240
PRS_J10_SEPTDEV	ProRS_K11_OESSTODUO	-0.0114492	0.278669	0.554911	9307
PRS_J10_SEPTDEV	ProRS_K11_OESULC	-0.0207628	0.106854	0.971207	6154
PRS_J10_SEPTDEV	ProRS_K11_ORAL	-0.00253681	0.823696	0.0842329	7720
PRS_J10_SEPTDEV	ProRS_K11_OTHANRECT	-0.00760315	0.538554	0.268771	6727
PRS_J10_SEPTDEV	ProRS_K11_OTHDIG	-0.00477233	0.622124	0.206123	11118
PRS_J10_SEPTDEV	ProRS_K11_OTHDISDIG	-0.0134812	0.161371	0.792175	10972
PRS_J10_SEPTDEV	ProRS_K11_OTHDISOES	-0.00844547	0.431384	0.365136	8709
PRS_J10_SEPTDEV	ProRS_K11_OTHDISSTOMDUOD	-0.0134948	0.207271	0.683462	8875
PRS_J10_SEPTDEV	ProRS_K11_OTHENTERCOL	-0.0157373	0.171096	0.766759	8250
PRS_J10_SEPTDEV	ProRS_K11_OTHFUNC	-0.00617595	0.577712	0.238288	8739
PRS_J10_SEPTDEV	ProRS_K11_OTHGASTR	-0.012258	0.268805	0.570562	8584
PRS_J10_SEPTDEV	ProRS_K11_OTHILEUS	-0.00631727	0.573228	0.241673	8052
PRS_J10_SEPTDEV	ProRS_K11_OTHINT	-0.0100259	0.351358	0.45425	8805
PRS_J10_SEPTDEV	ProRS_K11_OTHPERITON	-0.00480265	0.613961	0.211859	11070
PRS_J10_SEPTDEV	ProRS_K11_PERITON	-0.00796816	0.401956	0.395822	11111
PRS_J10_SEPTDEV	ProRS_K11_POSTOPDIS	-0.00452901	0.653228	0.184935	9858
PRS_J10_SEPTDEV	ProRS_K11_REFLUX	0.000984064	0.925552	0.0335991	9449
PRS_J10_SEPTDEV	ProRS_K11_UC_STRICT2	-0.000703055	0.953155	0.0208363	7392
PRS_J10_SEPTDEV	ProRS_K11_UMBHER	0.0111921	0.319528	0.495491	7941
PRS_J10_SEPTDEV	ProRS_K11_VENTHER	0.000477038	0.966034	0.0150076	8222
PRS_J10_SEPTDEV	ProRS_KRA_PSY_ALCOH_EXMORE	-0.000249907	0.981087	0.00829261	9068
PRS_J10_SEPTDEV	ProRS_KRA_PSY_ANXIETY_EXMORE	-0.00678341	0.483204	0.315869	10734
PRS_J10_SEPTDEV	ProRS_KRA_PSY_ANYMENTAL	-0.0124436	0.190986	0.718999	11165
PRS_J10_SEPTDEV	ProRS_KRA_PSY_SCHIZODEL_EXMORE	0.0210169	0.0607366	1.21655	8039
PRS_J10_SEPTDEV	ProRS_KRA_PSY_SUBSTANCE_EXMORE	-0.0110175	0.263451	0.579299	10817
PRS_J10_SEPTDEV	ProRS_L12_ABSCESS_CUT	-0.0124214	0.244089	0.612453	8860
PRS_J10_SEPTDEV	ProRS_L12_ATROPHICSKIN	0.00344101	0.759195	0.119647	7941
PRS_J10_SEPTDEV	ProRS_L12_CELLULITIS	-0.000932079	0.929277	0.0318546	9967
PRS_J10_SEPTDEV	ProRS_L12_DERMATITISECZEMA	-0.0152591	0.108356	0.965148	11083
PRS_J10_SEPTDEV	ProRS_L12_FOLLICULARCYST	-0.0198139	0.122314	0.912525	6090
PRS_J10_SEPTDEV	ProRS_L12_INFECT_SKIN	-0.00801097	0.446254	0.350418	9834
PRS_J10_SEPTDEV	ProRS_L12_NAILDIS	0.00469029	0.703663	0.152635	6598
PRS_J10_SEPTDEV	ProRS_L12_OTHERDISSKINANDSUBCUTIS	-0.017381	0.0976876	1.01016	9086
PRS_J10_SEPTDEV	ProRS_L12_OTHERSKINSUBCUTIS	-0.012808	0.194805	0.7104	10256
PRS_J10_SEPTDEV	ProRS_L12_PAPULOSQUAMOUS	-0.00407532	0.689431	0.161509	10642
PRS_J10_SEPTDEV	ProRS_L12_PSORI_NAS	-0.0065845	0.501814	0.299458	10830
PRS_J10_SEPTDEV	ProRS_L12_PSORIASIS	-0.00933621	0.350319	0.455537	10740
PRS_J10_SEPTDEV	ProRS_L12_SKINSUBCUTISNAS	-0.0170203	0.103152	0.986523	9177
PRS_J10_SEPTDEV	ProRS_M13_ARTHROPATHIES	-0.0237968	0.0349883	1.45608	9785
PRS_J10_SEPTDEV	ProRS_M13_ARTHROSIS	-0.0274019	0.013134	1.8816	9824
PRS_J10_SEPTDEV	ProRS_M13_ARTHROSIS_INCLAVO	-0.0268444	0.0119396	1.92301	10874
PRS_J10_SEPTDEV	ProRS_M13_ARTHROSIS_KNEE	-0.0157427	0.190521	0.720057	8205
PRS_J10_SEPTDEV	ProRS_M13_ARTHROSIS_OTH	-0.0215482	0.0487242	1.31226	9007
PRS_J10_SEPTDEV	ProRS_M13_ARTHROSIS_POLY	-0.00631517	0.572537	0.242196	8012
PRS_J10_SEPTDEV	ProRS_M13_ARTHTROSIS_COX	-0.0246997	0.0404405	1.39318	8288
PRS_J10_SEPTDEV	ProRS_M13_ARTHTROSIS_COX_PRIM_ICD10	-0.0213887	0.0677922	1.16882	7880
PRS_J10_SEPTDEV	ProRS_M13_BONECONTINUITY	0.00317112	0.764659	0.116532	8958
PRS_J10_SEPTDEV	ProRS_M13_BONEDISNAS	-0.0108672	0.318171	0.497339	8440
PRS_J10_SEPTDEV	ProRS_M13_CERVICALGIA	-0.0104634	0.317791	0.497859	9169
PRS_J10_SEPTDEV	ProRS_M13_CERVICDISC	-0.00245508	0.81692	0.0878205	8913
PRS_J10_SEPTDEV	ProRS_M13_DEFORMDORSO	-0.0172189	0.0903172	1.04423	9771
PRS_J10_SEPTDEV	ProRS_M13_DORSALGIANAS	-0.0159094	0.116283	0.934485	9786
PRS_J10_SEPTDEV	ProRS_M13_DORSOPATHY	-0.0323216	0.00188448	2.72481	10220
PRS_J10_SEPTDEV	ProRS_M13_DORSOPATHYOTH	-0.0264506	0.0143971	1.84172	9275
PRS_J10_SEPTDEV	ProRS_M13_DUPUTRYEN	0.00699831	0.52162	0.282646	8473
PRS_J10_SEPTDEV	ProRS_M13_ENTESOPATHYOTH	-0.00979433	0.402441	0.395298	7332
PRS_J10_SEPTDEV	ProRS_M13_FIBROBLASTIC	0.00732585	0.497999	0.302771	8615
PRS_J10_SEPTDEV	ProRS_M13_GANGLION	0.00015709	0.98959	0.00454469	6921
PRS_J10_SEPTDEV	ProRS_M13_GOUT	0.00470316	0.677246	0.169254	7995
PRS_J10_SEPTDEV	ProRS_M13_HALLUXRIGIDUS	-0.0101469	0.467537	0.330184	5282
PRS_J10_SEPTDEV	ProRS_M13_HALLUXVALGUS	-0.0225093	0.0945168	1.02449	5545
PRS_J10_SEPTDEV	ProRS_M13_HAMMERTOE	-0.0204962	0.0971263	1.01266	6559
PRS_J10_SEPTDEV	ProRS_M13_IMPINGEMENT	-0.0103944	0.336588	0.472901	8601
PRS_J10_SEPTDEV	ProRS_M13_INTERVERTEB	-0.0103242	0.330671	0.480604	9329
PRS_J10_SEPTDEV	ProRS_M13_KNEEDERANGEMENTS	-0.0096254	0.469831	0.328058	5695
PRS_J10_SEPTDEV	ProRS_M13_LIMBPAIN	-0.021818	0.0475313	1.32302	8490
PRS_J10_SEPTDEV	ProRS_M13_LOWBACKPAIN	-0.0114484	0.310288	0.508236	8275
PRS_J10_SEPTDEV	ProRS_M13_LUMBAR_PROLAPSE	0.00441607	0.676365	0.169819	8945
PRS_J10_SEPTDEV	ProRS_M13_MENISCUSDERANGEMENTS	-0.0144095	0.27458	0.561331	5838
PRS_J10_SEPTDEV	ProRS_M13_OSTEOCHONDRO	-0.0163797	0.0859935	1.06553	11106
PRS_J10_SEPTDEV	ProRS_M13_OSTEOPOROSIS	-0.019665	0.0428501	1.36805	10777
PRS_J10_SEPTDEV	ProRS_M13_OTHERBONE	-0.0117267	0.267129	0.573278	8957
PRS_J10_SEPTDEV	ProRS_M13_OTHERJOINT	-0.0365099	0.00404867	2.39269	7018
PRS_J10_SEPTDEV	ProRS_M13_POLYARTHROPATHIES	-0.0129088	0.259586	0.585719	9010
PRS_J10_SEPTDEV	ProRS_M13_RHEUMA	-0.00417662	0.727012	0.138459	7515
PRS_J10_SEPTDEV	ProRS_M13_ROTATORCUFF	-0.0204471	0.0451572	1.34527	9637
PRS_J10_SEPTDEV	ProRS_M13_SCIATICA	-0.000885059	0.932643	0.0302844	9145
PRS_J10_SEPTDEV	ProRS_M13_SHOULDER	-0.0205397	0.0590069	1.2291	8495
PRS_J10_SEPTDEV	ProRS_M13_SHOULDERNAS	-0.00819593	0.493516	0.306699	7009
PRS_J10_SEPTDEV	ProRS_M13_SOFTOVERUSE	-0.00175419	0.869544	0.0607083	8799
PRS_J10_SEPTDEV	ProRS_M13_SOFTTISSUENAS	-0.0098714	0.341248	0.46693	9364
PRS_J10_SEPTDEV	ProRS_M13_SOFTTISSUEOTH	-0.0140075	0.181318	0.741558	9282
PRS_J10_SEPTDEV	ProRS_M13_SPINSTENOSIS	-0.0169946	0.0925602	1.03358	9807
PRS_J10_SEPTDEV	ProRS_M13_SPONDYLOPATHY	-0.0300559	0.00341112	2.4671	10340
PRS_J10_SEPTDEV	ProRS_M13_SPONDYLOSIS	-0.0225558	0.0241912	1.61634	10068
PRS_J10_SEPTDEV	ProRS_M13_SYNOTEND	-0.0129311	0.248182	0.60523	7988
PRS_J10_SEPTDEV	ProRS_M13_TENDOSYNOVITISNAS	-0.00338214	0.752416	0.123542	8799
PRS_J10_SEPTDEV	ProRS_M13_TOEDEFORMOTH	-0.00595361	0.637976	0.195196	6359
PRS_J10_SEPTDEV	ProRS_M13_TRIGGERFINGER	0.000169676	0.987987	0.00524865	7889
PRS_J10_SEPTDEV	ProRS_MIGRAINE_UNSPE	-0.00511585	0.591488	0.228054	11015
PRS_J10_SEPTDEV	ProRS_N14_ACUTERENFAIL	0.00921529	0.358423	0.445604	10696
PRS_J10_SEPTDEV	ProRS_N14_CALCUKIDUR	-0.00996815	0.351126	0.454537	8769
PRS_J10_SEPTDEV	ProRS_N14_CHRONKIDNEYDIS	0.00547152	0.592357	0.227417	10721
PRS_J10_SEPTDEV	ProRS_N14_CYSTITIS	0.00244883	0.818713	0.0868684	8785
PRS_J10_SEPTDEV	ProRS_N14_KIDUROTH	-0.00763708	0.428358	0.368193	11058
PRS_J10_SEPTDEV	ProRS_N14_NEUROMUSCDYSBLADD	0.00561374	0.659549	0.180753	6179
PRS_J10_SEPTDEV	ProRS_N14_OBSTRUREFLUROPATH	-0.000251317	0.98053	0.0085392	9985
PRS_J10_SEPTDEV	ProRS_N14_OTHBLADD	-0.0039749	0.703538	0.152712	9183
PRS_J10_SEPTDEV	ProRS_N14_RENALTUB	0.000859126	0.931052	0.031026	11244
PRS_J10_SEPTDEV	ProRS_N14_RENFAILNAS	-0.0101224	0.357435	0.446802	8480
PRS_J10_SEPTDEV	ProRS_N14_URETHRALSTRICT	0.00432677	0.698669	0.155728	8057
PRS_J10_SEPTDEV	ProRS_N14_URETHRAOTH	-0.0112798	0.277705	0.556416	9534
PRS_J10_SEPTDEV	ProRS_N14_URINOTH	-0.00502124	0.633021	0.198582	9420
PRS_J10_SEPTDEV	ProRS_NEURODEGOTH	0.00446809	0.680908	0.166911	8904
PRS_J10_SEPTDEV	ProRS_RHEUMA_NOS	0.00343578	0.728081	0.13782	10653
PRS_J10_SEPTDEV	ProRS_RHEUMA_OTHER_WIDE	-0.0095064	0.338807	0.470048	10600
PRS_J10_SEPTDEV	ProRS_SLE_FG	0.0303818	0.0206009	1.68611	6007
PRS_J10_SEPTDEV	ProRS_SMOKING_DEPEND	-0.00799728	0.4172	0.379656	10979
PRS_J10_SEPTDEV	ProRS_T1D	0.0085491	0.486191	0.313193	6820
PRS_J10_SEPTDEV	ProRS_T2D	-0.000941901	0.927601	0.0326388	10925
PRS_J10_SEPTDEV	ProRS_ULCERNAS	5.83e-05	0.996299	0.00161016	6845
PRS_J10_UPPERINFEC	ProRS_AB1_BACT_BIR_OTHER_INF_AGENTS	-0.0550926	3.3e-14	13.4813	20821
PRS_J10_UPPERINFEC	ProRS_AB1_BACT_INTEST_OTH	-0.0194713	0.0131156	1.88221	16286
PRS_J10_UPPERINFEC	ProRS_AB1_INTESTINAL_INFECTIONS	-0.0244965	0.000319483	3.49555	21598
PRS_J10_UPPERINFEC	ProRS_AB1_MYCOSES	-0.0375723	3.76e-08	7.42494	21535
PRS_J10_UPPERINFEC	ProRS_AB1_OTHER_BACT_INOTHER	-0.0514499	5.66e-13	12.2472	20293
PRS_J10_UPPERINFEC	ProRS_AB1_OTHER_BACTERIAL	-0.0275182	7.09e-05	4.14914	21575
PRS_J10_UPPERINFEC	ProRS_AB1_OTHER_SEPSIS	-0.0235642	0.000600331	3.22161	21431
PRS_J10_UPPERINFEC	ProRS_AB1_OTHER_VIRAL	-0.0317011	2.45e-05	4.61012	17758
PRS_J10_UPPERINFEC	ProRS_AB1_STREPTSTAPHYCOCC_INOTHER	-0.0403836	4.6e-08	7.33757	19300
PRS_J10_UPPERINFEC	ProRS_AB1_VIRAL_NOS	-0.0314763	3.6e-05	4.44328	17258
PRS_J10_UPPERINFEC	ProRS_AB1_VIRAL_SKIN_MUCOUS_MEMBRANE	-0.00167007	0.819983	0.0861952	18572
PRS_J10_UPPERINFEC	ProRS_ASTHMA_NAS	-0.0632621	2.61e-13	12.584	14185
PRS_J10_UPPERINFEC	ProRS_AUD	-0.0321505	5.98e-06	5.22333	20216
PRS_J10_UPPERINFEC	ProRS_BACT_INTEST_INFECTION_NOS	-0.00861556	0.330182	0.481247	12809
PRS_J10_UPPERINFEC	ProRS_C3_NONHODGKIN_EXALLC	-0.0129031	0.105747	0.975733	16202
PRS_J10_UPPERINFEC	ProRS_C3_OTHER_SKIN_EXALLC	-0.0164487	0.0267749	1.57227	18124
PRS_J10_UPPERINFEC	ProRS_C3_SQUOMOUS_CELL_CARCINOMA_SKIN_EXALLC	-0.00788244	0.287662	0.541117	18195
PRS_J10_UPPERINFEC	ProRS_CD2_BENIGN_COLON_NOS	-0.0336326	0.000669162	3.17447	10255
PRS_J10_UPPERINFEC	ProRS_CD2_BENIGN_COLORECANI	-0.0441474	1.08e-10	9.96797	21453
PRS_J10_UPPERINFEC	ProRS_CD2_BENIGN_LIPOMATOUS	-0.0338757	0.000110912	3.95502	13027
PRS_J10_UPPERINFEC	ProRS_CD2_BENIGN_MELANOCYTIC	0.017274	0.0439172	1.35737	13631
PRS_J10_UPPERINFEC	ProRS_CD2_BENIGN_OTHERDIGESTIVE	-0.0236805	0.00684011	2.16494	13052
PRS_J10_UPPERINFEC	ProRS_CD2_BENIGN_SIGMOID_COLON	-0.0368039	6.74e-08	7.17158	21512
PRS_J10_UPPERINFEC	ProRS_CHRONNAS	-0.0168911	0.039166	1.40709	15176
PRS_J10_UPPERINFEC	ProRS_COPD_EARLY	-0.0567078	2.75e-15	14.56	21461
PRS_J10_UPPERINFEC	ProRS_D3_AGRANULOCYTOSIS	0.00140246	0.843252	0.0740427	21331
PRS_J10_UPPERINFEC	ProRS_D3_ANAEMIA_IRONDEF_NAS	-0.0145748	0.0353804	1.45124	21460
PRS_J10_UPPERINFEC	ProRS_D3_ANAEMIANAS	-0.0219302	0.00200338	2.69824	21340
PRS_J10_UPPERINFEC	ProRS_DUODENAL_ULCER_UNSPE_ACUTE_CHRONIC_WO_HAEMORRHAGE_PERFORATION	-0.0498522	5.86e-11	10.2318	17463
PRS_J10_UPPERINFEC	ProRS_E4_ENDOGLAND	-0.0323336	2.33e-06	5.63277	21340
PRS_J10_UPPERINFEC	ProRS_E4_FLUIDELECTRO	-0.0205363	0.0117053	1.93162	17942
PRS_J10_UPPERINFEC	ProRS_E4_HYPERCHOL	-0.048151	7.66e-10	9.11602	19209
PRS_J10_UPPERINFEC	ProRS_E4_HYPERLIPNAS	-0.0437	3.46e-08	7.4612	16917
PRS_J10_UPPERINFEC	ProRS_E4_LIPOPROT	-0.0500287	1.48e-10	9.83012	19475
PRS_J10_UPPERINFEC	ProRS_E4_METABOLIA	-0.046857	3.58e-10	9.44588	21529
PRS_J10_UPPERINFEC	ProRS_E4_OBESITY	-0.0533654	5.57e-14	13.2545	21670
PRS_J10_UPPERINFEC	ProRS_E4_OBESITYNAS	-0.0531749	9.11e-14	13.0404	21731
PRS_J10_UPPERINFEC	ProRS_E4_THYROID	-0.0454589	1.89e-10	9.72405	20088
PRS_J10_UPPERINFEC	ProRS_E4_VOLUME	-0.0153382	0.05193	1.28458	17065
PRS_J10_UPPERINFEC	ProRS_F5_ALCOHOL_DEPENDENCE	-0.0404582	2.77e-07	6.55686	16327
PRS_J10_UPPERINFEC	ProRS_F5_ALCOHOLAC	-0.0302606	8.57e-05	4.06695	17001
PRS_J10_UPPERINFEC	ProRS_F5_ANXIETY	-0.0514288	5.67e-14	13.2468	21387
PRS_J10_UPPERINFEC	ProRS_F5_DEPRESSIO	-0.0434088	3.02e-10	9.51974	21516
PRS_J10_UPPERINFEC	ProRS_FALLS	-0.0282714	3.78e-05	4.42267	21507
PRS_J10_UPPERINFEC	ProRS_G6_CARPTU	-0.0186063	0.0293963	1.53171	14620
PRS_J10_UPPERINFEC	ProRS_G6_CPETAL	-0.0303767	1.27e-05	4.89571	21142
PRS_J10_UPPERINFEC	ProRS_G6_EPIPAROX	-0.0415458	1.44e-08	7.84064	19839
PRS_J10_UPPERINFEC	ProRS_G6_EPLEPSY	-0.0119846	0.132715	0.877081	16736
PRS_J10_UPPERINFEC	ProRS_G6_HEMIPLE	-0.0338678	9.46e-07	6.02401	21355
PRS_J10_UPPERINFEC	ProRS_G6_MIGRAINE	-0.0190585	0.00673528	2.17164	20224
PRS_J10_UPPERINFEC	ProRS_G6_MS	0.0122387	0.167864	0.775042	13015
PRS_J10_UPPERINFEC	ProRS_G6_OTHNEU	-0.0201822	0.00315301	2.50128	21469
PRS_J10_UPPERINFEC	ProRS_G6_ROOTPLEXOTHUNS	-0.039996	2.91e-08	7.53556	19219
PRS_J10_UPPERINFEC	ProRS_G6_SLEEPAPNO	-0.0553197	6.22e-16	15.2063	21358
PRS_J10_UPPERINFEC	ProRS_G6_SLEEPDISOTH	-0.0517641	5.68e-13	12.246	19764
PRS_J10_UPPERINFEC	ProRS_GOUT_NOS	-0.0235205	0.000554598	3.25602	21561
PRS_J10_UPPERINFEC	ProRS_H7_CATARACTOTHER	-0.0161688	0.0216183	1.66518	20511
PRS_J10_UPPERINFEC	ProRS_H7_CATARACTSENILE	-0.0163264	0.021803	1.66148	20224
PRS_J10_UPPERINFEC	ProRS_H7_CHOROIDRETINA	-0.0111856	0.1081	0.966175	21446
PRS_J10_UPPERINFEC	ProRS_H7_EYELIDDIS	-0.0549457	4.22e-13	12.3746	17393
PRS_J10_UPPERINFEC	ProRS_H7_GLAUCNAS	-0.00759181	0.270179	0.568348	21320
PRS_J10_UPPERINFEC	ProRS_H7_GLAUCOMA	-0.00352583	0.606274	0.217331	21573
PRS_J10_UPPERINFEC	ProRS_H7_OCUMUSCLE	-0.0146711	0.0322791	1.49108	21488
PRS_J10_UPPERINFEC	ProRS_H7_VISUDISTURB	-0.0367735	8.12e-08	7.0905	21327
PRS_J10_UPPERINFEC	ProRS_H8_MIDDLEMASTOID	-0.0249334	0.00474013	2.32421	12849
PRS_J10_UPPERINFEC	ProRS_H8_OTHEREAR	-0.0359118	1.4e-07	6.85325	21504
PRS_J10_UPPERINFEC	ProRS_I9_AF	-0.0177694	0.0514406	1.28869	13657
PRS_J10_UPPERINFEC	ProRS_I9_ANGINA	-0.0439126	1.89e-07	6.72303	15695
PRS_J10_UPPERINFEC	ProRS_I9_ARTOTH	-0.0308489	2.42e-05	4.61696	19182
PRS_J10_UPPERINFEC	ProRS_I9_CARDMYO	0.00110037	0.890816	0.050212	16324
PRS_J10_UPPERINFEC	ProRS_I9_CHD	-0.0391819	1.15e-06	5.93909	16728
PRS_J10_UPPERINFEC	ProRS_I9_CONDUCTIO	-0.00655453	0.381214	0.418832	18748
PRS_J10_UPPERINFEC	ProRS_I9_CORATHER	-0.0406317	2.26e-07	6.64512	17974
PRS_J10_UPPERINFEC	ProRS_I9_HEARTFAIL	-0.0137425	0.0543202	1.26504	21504
PRS_J10_UPPERINFEC	ProRS_I9_HYPOTE	-0.0189146	0.00556735	2.25435	21564
PRS_J10_UPPERINFEC	ProRS_I9_HYPTENS	-0.0418705	4.34e-08	7.36277	19710
PRS_J10_UPPERINFEC	ProRS_I9_HYPTENSESS	-0.0424149	3.24e-08	7.48923	19785
PRS_J10_UPPERINFEC	ProRS_I9_HYPTENSPUL	-0.00190324	0.839053	0.0762107	11994
PRS_J10_UPPERINFEC	ProRS_I9_HYPTENSRD	-0.027357	0.00487508	2.31202	11421
PRS_J10_UPPERINFEC	ProRS_I9_IHD	-0.0403805	4.46e-07	6.35053	17423
PRS_J10_UPPERINFEC	ProRS_I9_MI_STRICT	-0.0329795	3.31e-05	4.47973	16900
PRS_J10_UPPERINFEC	ProRS_I9_OTHARR	0.0141816	0.064915	1.18765	18090
PRS_J10_UPPERINFEC	ProRS_I9_OTHILLHEART	0.00282326	0.708082	0.149917	18730
PRS_J10_UPPERINFEC	ProRS_I9_OTHPER	-0.0427216	2.98e-09	8.52512	20936
PRS_J10_UPPERINFEC	ProRS_I9_PAROXTAC	-0.00866599	0.386497	0.412854	10878
PRS_J10_UPPERINFEC	ProRS_I9_PHLETHROM	-0.020097	0.00702535	2.15333	18352
PRS_J10_UPPERINFEC	ProRS_I9_PHLETHROMBDVTLOW	-0.0217656	0.00416554	2.38033	17632
PRS_J10_UPPERINFEC	ProRS_I9_PULMEMB	-0.0246584	0.000370585	3.43111	21109
PRS_J10_UPPERINFEC	ProRS_I9_RHEUVALV	0.0119473	0.087132	1.05982	21504
PRS_J10_UPPERINFEC	ProRS_I9_SECONDRIGHT	0.00158446	0.823425	0.0843761	20919
PRS_J10_UPPERINFEC	ProRS_I9_STR	-0.0277554	6.38e-05	4.19488	21272
PRS_J10_UPPERINFEC	ProRS_I9_TIA	-0.0337307	3.22e-06	5.49218	19461
PRS_J10_UPPERINFEC	ProRS_I9_UAP	-0.0457094	3.8e-07	6.42075	12954
PRS_J10_UPPERINFEC	ProRS_I9_VARICVE	-0.00735387	0.416305	0.380589	12224
PRS_J10_UPPERINFEC	ProRS_I9_VTE	-0.0230109	0.000963325	3.01623	20716
PRS_J10_UPPERINFEC	ProRS_IPF	-0.0311755	4.69e-05	4.32838	20183
PRS_J10_UPPERINFEC	ProRS_J10_ACUTELOWERNAS	-0.0484015	1.17e-11	10.9321	21541
PRS_J10_UPPERINFEC	ProRS_J10_ASTHMA_EXMORE	-0.0536329	6.66e-10	9.17639	14042
PRS_J10_UPPERINFEC	ProRS_J10_CHRONSINUSITIS	-0.0285354	0.000354548	3.45033	15690
PRS_J10_UPPERINFEC	ProRS_J10_INFLUPNEU	-0.0396503	1.3e-07	6.88578	21699
PRS_J10_UPPERINFEC	ProRS_J10_LOWCHRON	-0.0632131	9.41e-18	17.0265	19721
PRS_J10_UPPERINFEC	ProRS_J10_LOWERINF	-0.0482376	1.06e-11	10.9741	21566
PRS_J10_UPPERINFEC	ProRS_J10_NASALPOLYP	-0.0351727	0.000200641	3.69758	11253
PRS_J10_UPPERINFEC	ProRS_J10_PLEURA	-0.0236038	0.000791709	3.10143	21652
PRS_J10_UPPERINFEC	ProRS_J10_PLEUREFFUSION	-0.029137	4.56e-05	4.34116	20617
PRS_J10_UPPERINFEC	ProRS_J10_VOCALLARYNX	-0.0483193	5.63e-08	7.24955	12693
PRS_J10_UPPERINFEC	ProRS_JOINTPAIN	-0.0452746	4.38e-08	7.35819	15922
PRS_J10_UPPERINFEC	ProRS_K11_ACUTPANC	-0.0497483	1.06e-11	10.9736	18721
PRS_J10_UPPERINFEC	ProRS_K11_BILIAOTH	-0.0320883	5.96e-06	5.22472	20017
PRS_J10_UPPERINFEC	ProRS_K11_CD_STRICT2	-0.0151791	0.0682597	1.16584	14542
PRS_J10_UPPERINFEC	ProRS_K11_CHOLECYST	-0.0526567	1.57e-11	10.8027	16436
PRS_J10_UPPERINFEC	ProRS_K11_CHOLELITH	-0.0529696	4.66e-12	11.3319	17457
PRS_J10_UPPERINFEC	ProRS_K11_CHRONGASTR	-0.0306739	0.000191511	3.71781	14873
PRS_J10_UPPERINFEC	ProRS_K11_COELIAC	-0.00986	0.205925	0.68629	16731
PRS_J10_UPPERINFEC	ProRS_K11_CONSTIPATION	-0.0174278	0.0105822	1.97542	21552
PRS_J10_UPPERINFEC	ProRS_K11_DIAHER	-0.0480751	2.39e-10	9.62095	17978
PRS_J10_UPPERINFEC	ProRS_K11_DISLIVOTH	-0.053008	1.12e-14	13.9498	21339
PRS_J10_UPPERINFEC	ProRS_K11_DISORD_TEETH	-0.0296245	0.000129457	3.88787	16688
PRS_J10_UPPERINFEC	ProRS_K11_DIVERTIC	-0.0529149	2.09e-12	11.6802	18506
PRS_J10_UPPERINFEC	ProRS_K11_DULC	-0.0377113	3.05e-05	4.51604	12636
PRS_J10_UPPERINFEC	ProRS_K11_ENERCOLNONINF	-0.024606	0.00416802	2.38007	15308
PRS_J10_UPPERINFEC	ProRS_K11_FISTULA	-0.0517522	3.24e-10	9.48956	14753
PRS_J10_UPPERINFEC	ProRS_K11_FUNCDYSP	-0.0265004	0.00420174	2.37657	11806
PRS_J10_UPPERINFEC	ProRS_K11_GASTRODUOULC	-0.0362623	2.66e-05	4.57434	13900
PRS_J10_UPPERINFEC	ProRS_K11_GULC	-0.030202	0.000327668	3.48457	14429
PRS_J10_UPPERINFEC	ProRS_K11_HERING	-0.00614056	0.471527	0.326493	13837
PRS_J10_UPPERINFEC	ProRS_K11_HERNIA	-0.0437792	8.61e-09	8.06509	17919
PRS_J10_UPPERINFEC	ProRS_K11_IBS	-0.0433623	1.2e-07	6.92036	15005
PRS_J10_UPPERINFEC	ProRS_K11_ILEUS	-0.0298463	0.000195796	3.7082	15578
PRS_J10_UPPERINFEC	ProRS_K11_INTESTOTH	-0.0516052	1.68e-12	11.7741	19890
PRS_J10_UPPERINFEC	ProRS_K11_LIP_ORAL_MUCOSA	0.00480828	0.50981	0.292591	18791
PRS_J10_UPPERINFEC	ProRS_K11_LIVER	-0.0453281	9.67e-11	10.0146	21500
PRS_J10_UPPERINFEC	ProRS_K11_MALABSORB	-0.00353218	0.653149	0.184988	16392
PRS_J10_UPPERINFEC	ProRS_K11_OESITIS	-0.0336244	0.000145079	3.8384	13322
PRS_J10_UPPERINFEC	ProRS_K11_OESOBST	-0.00602579	0.450071	0.346719	15760
PRS_J10_UPPERINFEC	ProRS_K11_OESSTODUO	-0.0520872	8.18e-12	11.0874	17906
PRS_J10_UPPERINFEC	ProRS_K11_OESULC	-0.0224088	0.0160476	1.79459	11755
PRS_J10_UPPERINFEC	ProRS_K11_ORAL	-0.0382993	2.63e-06	5.57931	15036
PRS_J10_UPPERINFEC	ProRS_K11_OTHANRECT	-0.0388249	1.3e-05	4.8874	12978
PRS_J10_UPPERINFEC	ProRS_K11_OTHDIG	-0.0396443	1.19e-08	7.92282	21458
PRS_J10_UPPERINFEC	ProRS_K11_OTHDISDIG	-0.0417752	1.5e-09	8.82439	21218
PRS_J10_UPPERINFEC	ProRS_K11_OTHDISOES	-0.0118712	0.125068	0.902855	16726
PRS_J10_UPPERINFEC	ProRS_K11_OTHDISSTOMDUOD	-0.0233656	0.00243614	2.6133	17063
PRS_J10_UPPERINFEC	ProRS_K11_OTHENTERCOL	-0.0383588	3.72e-06	5.42988	15670
PRS_J10_UPPERINFEC	ProRS_K11_OTHFUNC	-0.0233685	0.00330866	2.48035	16831
PRS_J10_UPPERINFEC	ProRS_K11_OTHGASTR	-0.0481264	2.05e-09	8.689	16319
PRS_J10_UPPERINFEC	ProRS_K11_OTHILEUS	-0.0243175	0.00266289	2.57465	15421
PRS_J10_UPPERINFEC	ProRS_K11_OTHINT	-0.0479837	5.96e-10	9.22447	16909
PRS_J10_UPPERINFEC	ProRS_K11_OTHPERITON	-0.0470161	6e-12	11.2221	21419
PRS_J10_UPPERINFEC	ProRS_K11_PERITON	-0.0559503	2.44e-16	15.613	21494
PRS_J10_UPPERINFEC	ProRS_K11_POSTOPDIS	-0.0370957	3.22e-07	6.49166	18985
PRS_J10_UPPERINFEC	ProRS_K11_REFLUX	-0.0424252	2e-08	7.69811	18254
PRS_J10_UPPERINFEC	ProRS_K11_UC_STRICT2	-0.00112575	0.894925	0.0482132	14652
PRS_J10_UPPERINFEC	ProRS_K11_UMBHER	-0.0426722	1.22e-07	6.91442	15417
PRS_J10_UPPERINFEC	ProRS_K11_VENTHER	-0.0344191	1.73e-05	4.76206	15939
PRS_J10_UPPERINFEC	ProRS_KRA_PSY_ALCOH_EXMORE	-0.0302945	7.44e-05	4.12854	17256
PRS_J10_UPPERINFEC	ProRS_KRA_PSY_ANXIETY_EXMORE	-0.0588991	1.95e-17	16.7111	20847
PRS_J10_UPPERINFEC	ProRS_KRA_PSY_ANYMENTAL	-0.0478588	2.74e-12	11.5623	21496
PRS_J10_UPPERINFEC	ProRS_KRA_PSY_SCHIZODEL_EXMORE	-0.0190005	0.0185121	1.73255	15529
PRS_J10_UPPERINFEC	ProRS_KRA_PSY_SUBSTANCE_EXMORE	-0.0388324	4.4e-08	7.35661	20761
PRS_J10_UPPERINFEC	ProRS_L12_ABSCESS_CUT	-0.0309582	5.21e-05	4.28325	17184
PRS_J10_UPPERINFEC	ProRS_L12_ATROPHICSKIN	-0.000376373	0.962843	0.0164445	15335
PRS_J10_UPPERINFEC	ProRS_L12_CELLULITIS	-0.0455766	1.45e-09	8.8398	19267
PRS_J10_UPPERINFEC	ProRS_L12_DERMATITISECZEMA	-0.0207734	0.00235136	2.62868	21452
PRS_J10_UPPERINFEC	ProRS_L12_FOLLICULARCYST	-0.0112529	0.217927	0.661689	11989
PRS_J10_UPPERINFEC	ProRS_L12_INFECT_SKIN	-0.0442889	4.03e-09	8.39476	19031
PRS_J10_UPPERINFEC	ProRS_L12_NAILDIS	-0.0213377	0.0153665	1.81343	12918
PRS_J10_UPPERINFEC	ProRS_L12_OTHERDISSKINANDSUBCUTIS	-0.00612197	0.417729	0.379105	17520
PRS_J10_UPPERINFEC	ProRS_L12_OTHERSKINSUBCUTIS	-0.0225514	0.00148378	2.82863	19860
PRS_J10_UPPERINFEC	ProRS_L12_PAPULOSQUAMOUS	-0.0333042	4.64e-06	5.33342	20707
PRS_J10_UPPERINFEC	ProRS_L12_PSORI_NAS	-0.0322455	4.14e-06	5.38258	21045
PRS_J10_UPPERINFEC	ProRS_L12_PSORIASIS	-0.0335322	2.64e-06	5.57888	20856
PRS_J10_UPPERINFEC	ProRS_L12_SKINSUBCUTISNAS	3.87e-05	0.995888	0.00178937	17696
PRS_J10_UPPERINFEC	ProRS_M13_ARTHROPATHIES	-0.0386433	1.89e-06	5.7226	18964
PRS_J10_UPPERINFEC	ProRS_M13_ARTHROSIS	-0.0347677	1.25e-05	4.90412	18927
PRS_J10_UPPERINFEC	ProRS_M13_ARTHROSIS_INCLAVO	-0.0464797	1.43e-09	8.84384	21003
PRS_J10_UPPERINFEC	ProRS_M13_ARTHROSIS_KNEE	-0.0348406	5.37e-05	4.27036	15828
PRS_J10_UPPERINFEC	ProRS_M13_ARTHROSIS_OTH	-0.0459474	4.55e-09	8.34176	17387
PRS_J10_UPPERINFEC	ProRS_M13_ARTHROSIS_POLY	-0.0339643	2.52e-05	4.59822	15404
PRS_J10_UPPERINFEC	ProRS_M13_ARTHTROSIS_COX	-0.0179511	0.0395412	1.40295	15955
PRS_J10_UPPERINFEC	ProRS_M13_ARTHTROSIS_COX_PRIM_ICD10	-0.0307572	0.000239862	3.62004	15411
PRS_J10_UPPERINFEC	ProRS_M13_BONECONTINUITY	-0.0466835	8.7e-10	9.06042	17293
PRS_J10_UPPERINFEC	ProRS_M13_BONEDISNAS	-0.0168729	0.0314015	1.50305	16259
PRS_J10_UPPERINFEC	ProRS_M13_CERVICALGIA	-0.0395333	1.51e-07	6.82059	17730
PRS_J10_UPPERINFEC	ProRS_M13_CERVICDISC	-0.0390846	2.86e-07	6.54318	17258
PRS_J10_UPPERINFEC	ProRS_M13_DEFORMDORSO	-0.0130909	0.0734365	1.13409	18981
PRS_J10_UPPERINFEC	ProRS_M13_DORSALGIANAS	-0.0381639	1.51e-07	6.82116	18981
PRS_J10_UPPERINFEC	ProRS_M13_DORSOPATHY	-0.0524838	1.48e-12	11.8309	19859
PRS_J10_UPPERINFEC	ProRS_M13_DORSOPATHYOTH	-0.0543828	1.76e-12	11.755	18052
PRS_J10_UPPERINFEC	ProRS_M13_DUPUTRYEN	0.013955	0.0748774	1.12565	16410
PRS_J10_UPPERINFEC	ProRS_M13_ENTESOPATHYOTH	-0.0160876	0.0556807	1.2543	14177
PRS_J10_UPPERINFEC	ProRS_M13_FIBROBLASTIC	0.0093563	0.227832	0.642386	16699
PRS_J10_UPPERINFEC	ProRS_M13_GANGLION	-0.0229462	0.00812495	2.09018	13315
PRS_J10_UPPERINFEC	ProRS_M13_GOUT	-0.0254786	0.00179053	2.74702	15390
PRS_J10_UPPERINFEC	ProRS_M13_HALLUXRIGIDUS	-0.0110243	0.270219	0.568283	10308
PRS_J10_UPPERINFEC	ProRS_M13_HALLUXVALGUS	-0.000416966	0.965557	0.0152222	10771
PRS_J10_UPPERINFEC	ProRS_M13_HAMMERTOE	-0.0259009	0.00350724	2.45503	12712
PRS_J10_UPPERINFEC	ProRS_M13_IMPINGEMENT	-0.055665	7.98e-13	12.0978	16640
PRS_J10_UPPERINFEC	ProRS_M13_INTERVERTEB	-0.0378434	6.08e-07	6.21621	18136
PRS_J10_UPPERINFEC	ProRS_M13_KNEEDERANGEMENTS	-0.0320734	0.000784045	3.10566	11075
PRS_J10_UPPERINFEC	ProRS_M13_LIMBPAIN	-0.0445962	1.66e-08	7.77973	16433
PRS_J10_UPPERINFEC	ProRS_M13_LOWBACKPAIN	-0.0532223	3.83e-11	10.4169	16094
PRS_J10_UPPERINFEC	ProRS_M13_LUMBAR_PROLAPSE	-0.0256809	0.000718437	3.14361	17337
PRS_J10_UPPERINFEC	ProRS_M13_MENISCUSDERANGEMENTS	-0.0284136	0.00269278	2.5698	11333
PRS_J10_UPPERINFEC	ProRS_M13_OSTEOCHONDRO	-0.0346552	4.14e-07	6.38344	21502
PRS_J10_UPPERINFEC	ProRS_M13_OSTEOPOROSIS	-0.0255888	0.000240671	3.61858	20886
PRS_J10_UPPERINFEC	ProRS_M13_OTHERBONE	-0.0262553	0.000560721	3.25125	17258
PRS_J10_UPPERINFEC	ProRS_M13_OTHERJOINT	-0.0390535	1.74e-05	4.75935	13673
PRS_J10_UPPERINFEC	ProRS_M13_POLYARTHROPATHIES	-0.0372042	6.08e-06	5.21598	17348
PRS_J10_UPPERINFEC	ProRS_M13_RHEUMA	-0.0249789	0.00368172	2.43395	14431
PRS_J10_UPPERINFEC	ProRS_M13_ROTATORCUFF	-0.0435986	2.81e-09	8.55205	18641
PRS_J10_UPPERINFEC	ProRS_M13_SCIATICA	-0.0212523	0.00470281	2.32764	17724
PRS_J10_UPPERINFEC	ProRS_M13_SHOULDER	-0.052719	1.44e-11	10.8409	16477
PRS_J10_UPPERINFEC	ProRS_M13_SHOULDERNAS	-0.0204036	0.0177013	1.752	13538
PRS_J10_UPPERINFEC	ProRS_M13_SOFTOVERUSE	-0.0351766	4.45e-06	5.35203	17034
PRS_J10_UPPERINFEC	ProRS_M13_SOFTTISSUENAS	-0.0434483	5.39e-09	8.26801	18088
PRS_J10_UPPERINFEC	ProRS_M13_SOFTTISSUEOTH	-0.0517861	5.63e-12	11.2497	17958
PRS_J10_UPPERINFEC	ProRS_M13_SPINSTENOSIS	-0.0207101	0.00426382	2.3702	19065
PRS_J10_UPPERINFEC	ProRS_M13_SPONDYLOPATHY	-0.0425811	5.85e-09	8.23258	20119
PRS_J10_UPPERINFEC	ProRS_M13_SPONDYLOSIS	-0.045029	3.44e-10	9.4638	19551
PRS_J10_UPPERINFEC	ProRS_M13_SYNOTEND	-0.0195402	0.0150822	1.82154	15479
PRS_J10_UPPERINFEC	ProRS_M13_TENDOSYNOVITISNAS	-0.0319235	3.27e-05	4.48607	17041
PRS_J10_UPPERINFEC	ProRS_M13_TOEDEFORMOTH	-0.0176734	0.052641	1.27868	12330
PRS_J10_UPPERINFEC	ProRS_M13_TRIGGERFINGER	-0.00769584	0.341395	0.466743	15300
PRS_J10_UPPERINFEC	ProRS_MIGRAINE_UNSPE	-0.0280009	3.97e-05	4.40091	21554
PRS_J10_UPPERINFEC	ProRS_N14_ACUTERENFAIL	-0.0203981	0.00446405	2.35027	20878
PRS_J10_UPPERINFEC	ProRS_N14_CALCUKIDUR	-0.0531159	3.54e-12	11.451	17143
PRS_J10_UPPERINFEC	ProRS_N14_CHRONKIDNEYDIS	-0.0222535	0.00237193	2.6249	20840
PRS_J10_UPPERINFEC	ProRS_N14_CYSTITIS	-0.0417995	4.31e-08	7.36601	17207
PRS_J10_UPPERINFEC	ProRS_N14_KIDUROTH	-0.0354481	2.88e-07	6.54083	21510
PRS_J10_UPPERINFEC	ProRS_N14_NEUROMUSCDYSBLADD	-0.0317376	0.000464838	3.3327	12217
PRS_J10_UPPERINFEC	ProRS_N14_OBSTRUREFLUROPATH	-0.0178347	0.01566	1.80521	19358
PRS_J10_UPPERINFEC	ProRS_N14_OTHBLADD	-0.0377506	4.13e-07	6.38358	17999
PRS_J10_UPPERINFEC	ProRS_N14_RENALTUB	-0.026757	0.000172956	3.76207	21837
PRS_J10_UPPERINFEC	ProRS_N14_RENFAILNAS	-0.00381691	0.628565	0.20165	16468
PRS_J10_UPPERINFEC	ProRS_N14_URETHRALSTRICT	-0.0206669	0.00940093	2.02683	15879
PRS_J10_UPPERINFEC	ProRS_N14_URETHRAOTH	-0.0444	2.04e-09	8.69113	18762
PRS_J10_UPPERINFEC	ProRS_N14_URINOTH	-0.0479413	1.53e-10	9.81514	18558
PRS_J10_UPPERINFEC	ProRS_NEURODEGOTH	0.00885963	0.255892	0.591944	17169
PRS_J10_UPPERINFEC	ProRS_RHEUMA_NOS	-0.0137683	0.0518648	1.28513	20682
PRS_J10_UPPERINFEC	ProRS_RHEUMA_OTHER_WIDE	-0.0300777	2.33e-05	4.633	20538
PRS_J10_UPPERINFEC	ProRS_SLE_FG	-0.00256787	0.784982	0.10514	11632
PRS_J10_UPPERINFEC	ProRS_SMOKING_DEPEND	-0.0467433	3.51e-11	10.4549	21317
PRS_J10_UPPERINFEC	ProRS_T1D	0.00505671	0.565204	0.247795	13327
PRS_J10_UPPERINFEC	ProRS_T2D	-0.0377415	3.45e-07	6.46162	21189
PRS_J10_UPPERINFEC	ProRS_ULCERNAS	-0.000495122	0.956867	0.0191486	12894
PRS_J10_VOCALLARYNX	ProRS_AB1_BACT_BIR_OTHER_INF_AGENTS	-0.00913212	0.294878	0.530358	14520
PRS_J10_VOCALLARYNX	ProRS_AB1_BACT_INTEST_OTH	-0.0192073	0.0399999	1.39794	11494
PRS_J10_VOCALLARYNX	ProRS_AB1_INTESTINAL_INFECTIONS	-0.0089215	0.274073	0.562134	15055
PRS_J10_VOCALLARYNX	ProRS_AB1_MYCOSES	-0.00480838	0.556825	0.254281	15009
PRS_J10_VOCALLARYNX	ProRS_AB1_OTHER_BACT_INOTHER	-0.00864444	0.311489	0.506557	14223
PRS_J10_VOCALLARYNX	ProRS_AB1_OTHER_BACTERIAL	-0.0101393	0.223169	0.651367	14979
PRS_J10_VOCALLARYNX	ProRS_AB1_OTHER_SEPSIS	-0.0117793	0.153364	0.814275	14883
PRS_J10_VOCALLARYNX	ProRS_AB1_OTHER_VIRAL	-0.0130002	0.151099	0.820738	12250
PRS_J10_VOCALLARYNX	ProRS_AB1_STREPTSTAPHYCOCC_INOTHER	-0.010453	0.237592	0.624169	13492
PRS_J10_VOCALLARYNX	ProRS_AB1_VIRAL_NOS	-0.0180105	0.0499155	1.30176	11894
PRS_J10_VOCALLARYNX	ProRS_AB1_VIRAL_SKIN_MUCOUS_MEMBRANE	-0.0164874	0.060689	1.21689	12951
PRS_J10_VOCALLARYNX	ProRS_ASTHMA_NAS	-0.029747	0.00389916	2.40903	10087
PRS_J10_VOCALLARYNX	ProRS_AUD	0.0038133	0.653276	0.184903	14116
PRS_J10_VOCALLARYNX	ProRS_BACT_INTEST_INFECTION_NOS	-0.012184	0.254838	0.593736	8769
PRS_J10_VOCALLARYNX	ProRS_C3_NONHODGKIN_EXALLC	-0.0036771	0.700723	0.154454	11276
PRS_J10_VOCALLARYNX	ProRS_C3_OTHER_SKIN_EXALLC	0.0131442	0.141513	0.849204	12532
PRS_J10_VOCALLARYNX	ProRS_C3_SQUOMOUS_CELL_CARCINOMA_SKIN_EXALLC	0.0142718	0.109782	0.95947	12576
PRS_J10_VOCALLARYNX	ProRS_CD2_BENIGN_COLON_NOS	-0.00411307	0.728928	0.137316	7127
PRS_J10_VOCALLARYNX	ProRS_CD2_BENIGN_COLORECANI	-0.0148843	0.069345	1.15898	14958
PRS_J10_VOCALLARYNX	ProRS_CD2_BENIGN_LIPOMATOUS	-0.0252114	0.0166578	1.77838	9030
PRS_J10_VOCALLARYNX	ProRS_CD2_BENIGN_MELANOCYTIC	0.0121336	0.237831	0.623731	9481
PRS_J10_VOCALLARYNX	ProRS_CD2_BENIGN_OTHERDIGESTIVE	-0.000934896	0.929361	0.0318156	8996
PRS_J10_VOCALLARYNX	ProRS_CD2_BENIGN_SIGMOID_COLON	-0.0113098	0.167132	0.776941	14937
PRS_J10_VOCALLARYNX	ProRS_CHRONNAS	-0.00252162	0.796442	0.0988458	10752
PRS_J10_VOCALLARYNX	ProRS_COPD_EARLY	-0.00230085	0.788798	0.103034	15031
PRS_J10_VOCALLARYNX	ProRS_D3_AGRANULOCYTOSIS	0.00171503	0.840011	0.0757153	14848
PRS_J10_VOCALLARYNX	ProRS_D3_ANAEMIA_IRONDEF_NAS	0.000329039	0.968476	0.0139109	14825
PRS_J10_VOCALLARYNX	ProRS_D3_ANAEMIANAS	0.00296285	0.727303	0.138285	14913
PRS_J10_VOCALLARYNX	ProRS_DUODENAL_ULCER_UNSPE_ACUTE_CHRONIC_WO_HAEMORRHAGE_PERFORATION	-0.0189679	0.0386214	1.41317	12077
PRS_J10_VOCALLARYNX	ProRS_E4_ENDOGLAND	-0.00646751	0.432121	0.364394	14775
PRS_J10_VOCALLARYNX	ProRS_E4_FLUIDELECTRO	0.00471489	0.628651	0.201591	12482
PRS_J10_VOCALLARYNX	ProRS_E4_HYPERCHOL	0.000450927	0.961813	0.0169094	13356
PRS_J10_VOCALLARYNX	ProRS_E4_HYPERLIPNAS	-0.00884827	0.351021	0.454667	11820
PRS_J10_VOCALLARYNX	ProRS_E4_LIPOPROT	-0.00366268	0.696634	0.156996	13534
PRS_J10_VOCALLARYNX	ProRS_E4_METABOLIA	-0.00780002	0.385819	0.413617	14942
PRS_J10_VOCALLARYNX	ProRS_E4_OBESITY	-0.00746481	0.380474	0.419675	15082
PRS_J10_VOCALLARYNX	ProRS_E4_OBESITYNAS	-0.00875516	0.306305	0.513845	15109
PRS_J10_VOCALLARYNX	ProRS_E4_THYROID	-0.00503509	0.5587	0.252821	13839
PRS_J10_VOCALLARYNX	ProRS_E4_VOLUME	0.00479252	0.611818	0.213378	11922
PRS_J10_VOCALLARYNX	ProRS_F5_ALCOHOL_DEPENDENCE	-0.0136012	0.149614	0.825028	11382
PRS_J10_VOCALLARYNX	ProRS_F5_ALCOHOLAC	0.00298011	0.746569	0.12693	11882
PRS_J10_VOCALLARYNX	ProRS_F5_ANXIETY	0.000896961	0.912638	0.0397015	15012
PRS_J10_VOCALLARYNX	ProRS_F5_DEPRESSIO	-0.00624428	0.450313	0.346486	14964
PRS_J10_VOCALLARYNX	ProRS_FALLS	-0.015917	0.0533906	1.27253	14973
PRS_J10_VOCALLARYNX	ProRS_G6_CARPTU	-0.0277497	0.00660329	2.18024	10222
PRS_J10_VOCALLARYNX	ProRS_G6_CPETAL	0.00902512	0.278443	0.555264	14752
PRS_J10_VOCALLARYNX	ProRS_G6_EPIPAROX	-0.0247325	0.00488789	2.31088	13821
PRS_J10_VOCALLARYNX	ProRS_G6_EPLEPSY	-0.00828376	0.385242	0.414266	11704
PRS_J10_VOCALLARYNX	ProRS_G6_HEMIPLE	0.00203664	0.805491	0.0939395	14894
PRS_J10_VOCALLARYNX	ProRS_G6_MIGRAINE	-0.0113057	0.180092	0.744507	14076
PRS_J10_VOCALLARYNX	ProRS_G6_MS	0.0143786	0.178275	0.74891	8952
PRS_J10_VOCALLARYNX	ProRS_G6_OTHNEU	-0.0108455	0.185923	0.730668	14932
PRS_J10_VOCALLARYNX	ProRS_G6_ROOTPLEXOTHUNS	-0.00777597	0.369119	0.432833	13370
PRS_J10_VOCALLARYNX	ProRS_G6_SLEEPAPNO	-0.0196168	0.016899	1.77214	14857
PRS_J10_VOCALLARYNX	ProRS_G6_SLEEPDISOTH	-0.0213056	0.0132992	1.87617	13780
PRS_J10_VOCALLARYNX	ProRS_GOUT_NOS	-0.0109825	0.179603	0.745686	14947
PRS_J10_VOCALLARYNX	ProRS_H7_CATARACTOTHER	0.0073866	0.382044	0.417887	14238
PRS_J10_VOCALLARYNX	ProRS_H7_CATARACTSENILE	0.0118217	0.166846	0.777683	14066
PRS_J10_VOCALLARYNX	ProRS_H7_CHOROIDRETINA	0.0094463	0.256614	0.59072	15021
PRS_J10_VOCALLARYNX	ProRS_H7_EYELIDDIS	-0.0196527	0.0303642	1.51764	12147
PRS_J10_VOCALLARYNX	ProRS_H7_GLAUCNAS	-0.00892422	0.279994	0.552851	14819
PRS_J10_VOCALLARYNX	ProRS_H7_GLAUCOMA	-0.00537136	0.512779	0.29007	14985
PRS_J10_VOCALLARYNX	ProRS_H7_OCUMUSCLE	0.000565649	0.945063	0.0245393	14995
PRS_J10_VOCALLARYNX	ProRS_H7_VISUDISTURB	0.00295606	0.718932	0.143312	14871
PRS_J10_VOCALLARYNX	ProRS_H8_MIDDLEMASTOID	-0.00264404	0.802057	0.0957947	9006
PRS_J10_VOCALLARYNX	ProRS_H8_OTHEREAR	-0.00316412	0.698595	0.155774	15004
PRS_J10_VOCALLARYNX	ProRS_I9_AF	0.00528908	0.62986	0.200756	9534
PRS_J10_VOCALLARYNX	ProRS_I9_ANGINA	-0.0100793	0.320659	0.493956	10824
PRS_J10_VOCALLARYNX	ProRS_I9_ARTOTH	0.00525993	0.550038	0.259608	13261
PRS_J10_VOCALLARYNX	ProRS_I9_CARDMYO	0.0209629	0.0289276	1.53869	11417
PRS_J10_VOCALLARYNX	ProRS_I9_CHD	-0.0156108	0.107558	0.968356	11592
PRS_J10_VOCALLARYNX	ProRS_I9_CONDUCTIO	0.0169567	0.0587395	1.23107	13058
PRS_J10_VOCALLARYNX	ProRS_I9_CORATHER	0.00236211	0.802327	0.0956486	12491
PRS_J10_VOCALLARYNX	ProRS_I9_HEARTFAIL	0.00934972	0.274329	0.561729	14944
PRS_J10_VOCALLARYNX	ProRS_I9_HYPOTE	0.00645614	0.429578	0.366958	15035
PRS_J10_VOCALLARYNX	ProRS_I9_HYPTENS	-0.00927727	0.311522	0.506511	13717
PRS_J10_VOCALLARYNX	ProRS_I9_HYPTENSESS	-0.00889066	0.334009	0.476242	13768
PRS_J10_VOCALLARYNX	ProRS_I9_HYPTENSPUL	0.0119387	0.285885	0.543809	8423
PRS_J10_VOCALLARYNX	ProRS_I9_HYPTENSRD	0.000359648	0.975247	0.0108853	8024
PRS_J10_VOCALLARYNX	ProRS_I9_IHD	-0.0116436	0.226726	0.644498	12040
PRS_J10_VOCALLARYNX	ProRS_I9_MI_STRICT	-0.0118676	0.212656	0.672323	11739
PRS_J10_VOCALLARYNX	ProRS_I9_OTHARR	0.019532	0.0340031	1.46848	12631
PRS_J10_VOCALLARYNX	ProRS_I9_OTHILLHEART	0.0113398	0.208648	0.680586	13072
PRS_J10_VOCALLARYNX	ProRS_I9_OTHPER	0.003818	0.658681	0.181325	14548
PRS_J10_VOCALLARYNX	ProRS_I9_PAROXTAC	0.00364554	0.760437	0.118937	7688
PRS_J10_VOCALLARYNX	ProRS_I9_PHLETHROM	0.00605763	0.496593	0.304	12854
PRS_J10_VOCALLARYNX	ProRS_I9_PHLETHROMBDVTLOW	0.0102121	0.260777	0.583731	12362
PRS_J10_VOCALLARYNX	ProRS_I9_PULMEMB	-0.0207382	0.0122028	1.91354	14815
PRS_J10_VOCALLARYNX	ProRS_I9_RHEUVALV	0.0133934	0.110165	0.957957	14933
PRS_J10_VOCALLARYNX	ProRS_I9_SECONDRIGHT	0.0150731	0.0754076	1.12258	14684
PRS_J10_VOCALLARYNX	ProRS_I9_STR	-0.00692491	0.406676	0.390751	14774
PRS_J10_VOCALLARYNX	ProRS_I9_TIA	-0.00359884	0.678386	0.168523	13559
PRS_J10_VOCALLARYNX	ProRS_I9_UAP	-0.0176952	0.103678	0.984315	8969
PRS_J10_VOCALLARYNX	ProRS_I9_VARICVE	0.000560453	0.958735	0.0183014	8529
PRS_J10_VOCALLARYNX	ProRS_I9_VTE	-0.00776747	0.354048	0.450937	14345
PRS_J10_VOCALLARYNX	ProRS_IPF	-0.0084138	0.362731	0.440415	13997
PRS_J10_VOCALLARYNX	ProRS_J10_ACUTELOWERNAS	-0.0102247	0.232985	0.632671	14975
PRS_J10_VOCALLARYNX	ProRS_J10_ASTHMA_EXMORE	-0.0215341	0.0365949	1.43658	10021
PRS_J10_VOCALLARYNX	ProRS_J10_CHRONSINUSITIS	5.46e-05	0.99414	0.00255265	18140
PRS_J10_VOCALLARYNX	ProRS_J10_INFLUPNEU	-0.00335351	0.710758	0.148278	15020
PRS_J10_VOCALLARYNX	ProRS_J10_LOWCHRON	-0.0152604	0.0833855	1.07891	13817
PRS_J10_VOCALLARYNX	ProRS_J10_LOWERINF	-0.0074583	0.381798	0.418166	14993
PRS_J10_VOCALLARYNX	ProRS_J10_NASALPOLYP	-0.0197156	0.0116382	1.93411	16478
PRS_J10_VOCALLARYNX	ProRS_J10_PLEURA	0.00724387	0.390746	0.408105	15047
PRS_J10_VOCALLARYNX	ProRS_J10_PLEUREFFUSION	0.00476536	0.578127	0.237977	14335
PRS_J10_VOCALLARYNX	ProRS_J10_VOCALLARYNX	-0.0113491	0.122234	0.912807	18643
PRS_J10_VOCALLARYNX	ProRS_JOINTPAIN	-0.0352777	0.000392436	3.40623	10987
PRS_J10_VOCALLARYNX	ProRS_K11_ACUTPANC	-0.0153123	0.0817668	1.08742	12981
PRS_J10_VOCALLARYNX	ProRS_K11_BILIAOTH	-0.00486225	0.568402	0.245344	13872
PRS_J10_VOCALLARYNX	ProRS_K11_CD_STRICT2	-0.00470404	0.640079	0.193766	9998
PRS_J10_VOCALLARYNX	ProRS_K11_CHOLECYST	-0.0167944	0.0735623	1.13334	11411
PRS_J10_VOCALLARYNX	ProRS_K11_CHOLELITH	-0.0163329	0.0754517	1.12233	12137
PRS_J10_VOCALLARYNX	ProRS_K11_CHRONGASTR	-0.0237944	0.0155662	1.80782	10440
PRS_J10_VOCALLARYNX	ProRS_K11_COELIAC	-0.00613772	0.509653	0.292725	11720
PRS_J10_VOCALLARYNX	ProRS_K11_CONSTIPATION	-0.00201795	0.804936	0.0942387	15014
PRS_J10_VOCALLARYNX	ProRS_K11_DIAHER	-0.015985	0.0808849	1.09213	12398
PRS_J10_VOCALLARYNX	ProRS_K11_DISLIVOTH	-0.00685772	0.40441	0.393179	14868
PRS_J10_VOCALLARYNX	ProRS_K11_DISORD_TEETH	-0.0204109	0.0285428	1.5445	11523
PRS_J10_VOCALLARYNX	ProRS_K11_DIVERTIC	-0.016071	0.0751758	1.12392	12850
PRS_J10_VOCALLARYNX	ProRS_K11_DULC	-0.0186708	0.0843354	1.07399	8873
PRS_J10_VOCALLARYNX	ProRS_K11_ENERCOLNONINF	-0.00496527	0.627904	0.202107	10862
PRS_J10_VOCALLARYNX	ProRS_K11_FISTULA	-0.0154691	0.119039	0.924312	10176
PRS_J10_VOCALLARYNX	ProRS_K11_FUNCDYSP	-0.0102289	0.355641	0.448988	8258
PRS_J10_VOCALLARYNX	ProRS_K11_GASTRODUOULC	-0.0127551	0.216715	0.66411	9752
PRS_J10_VOCALLARYNX	ProRS_K11_GULC	-0.0135269	0.178202	0.749087	10128
PRS_J10_VOCALLARYNX	ProRS_K11_HERING	-0.0071486	0.487543	0.311987	9515
PRS_J10_VOCALLARYNX	ProRS_K11_HERNIA	-0.00921114	0.315448	0.501072	12305
PRS_J10_VOCALLARYNX	ProRS_K11_IBS	-0.0242145	0.0137824	1.86068	10451
PRS_J10_VOCALLARYNX	ProRS_K11_ILEUS	-0.0145478	0.129376	0.888147	10886
PRS_J10_VOCALLARYNX	ProRS_K11_INTESTOTH	-0.0138621	0.114299	0.941957	13838
PRS_J10_VOCALLARYNX	ProRS_K11_LIP_ORAL_MUCOSA	0.00494565	0.572056	0.242562	13052
PRS_J10_VOCALLARYNX	ProRS_K11_LIVER	-0.00562914	0.502683	0.298706	14972
PRS_J10_VOCALLARYNX	ProRS_K11_MALABSORB	0.00690988	0.461594	0.33574	11490
PRS_J10_VOCALLARYNX	ProRS_K11_OESITIS	-0.0165434	0.118633	0.925796	9314
PRS_J10_VOCALLARYNX	ProRS_K11_OESOBST	-0.00875137	0.359279	0.444569	11032
PRS_J10_VOCALLARYNX	ProRS_K11_OESSTODUO	-0.0131425	0.148872	0.827187	12550
PRS_J10_VOCALLARYNX	ProRS_K11_OESULC	-0.0213869	0.0544757	1.2638	8253
PRS_J10_VOCALLARYNX	ProRS_K11_ORAL	-0.0202416	0.0388484	1.41063	10429
PRS_J10_VOCALLARYNX	ProRS_K11_OTHANRECT	-0.0103942	0.330518	0.480805	9032
PRS_J10_VOCALLARYNX	ProRS_K11_OTHDIG	-0.00854809	0.304831	0.515941	14985
PRS_J10_VOCALLARYNX	ProRS_K11_OTHDISDIG	-0.011512	0.164333	0.784275	14804
PRS_J10_VOCALLARYNX	ProRS_K11_OTHDISOES	-0.00602749	0.515225	0.288003	11697
PRS_J10_VOCALLARYNX	ProRS_K11_OTHDISSTOMDUOD	-0.00973345	0.291831	0.534869	11915
PRS_J10_VOCALLARYNX	ProRS_K11_OTHENTERCOL	-0.0184528	0.0617982	1.20902	11115
PRS_J10_VOCALLARYNX	ProRS_K11_OTHFUNC	-0.0118599	0.214294	0.668991	11747
PRS_J10_VOCALLARYNX	ProRS_K11_OTHGASTR	-0.0180566	0.0597389	1.22374	11470
PRS_J10_VOCALLARYNX	ProRS_K11_OTHILEUS	-0.00752411	0.437656	0.358867	10775
PRS_J10_VOCALLARYNX	ProRS_K11_OTHINT	-0.0198466	0.0328641	1.48328	11776
PRS_J10_VOCALLARYNX	ProRS_K11_OTHPERITON	-0.00466186	0.568956	0.244921	14973
PRS_J10_VOCALLARYNX	ProRS_K11_PERITON	-0.00528582	0.517854	0.285792	15026
PRS_J10_VOCALLARYNX	ProRS_K11_POSTOPDIS	-0.00427249	0.623041	0.205483	13255
PRS_J10_VOCALLARYNX	ProRS_K11_REFLUX	-0.012921	0.154083	0.812245	12730
PRS_J10_VOCALLARYNX	ProRS_K11_UC_STRICT2	0.0109392	0.287628	0.541168	10005
PRS_J10_VOCALLARYNX	ProRS_K11_UMBHER	-0.00806929	0.406588	0.390845	10630
PRS_J10_VOCALLARYNX	ProRS_K11_VENTHER	-0.0044079	0.647891	0.188498	11030
PRS_J10_VOCALLARYNX	ProRS_KRA_PSY_ALCOH_EXMORE	0.0196687	0.0307853	1.51166	12169
PRS_J10_VOCALLARYNX	ProRS_KRA_PSY_ANXIETY_EXMORE	-0.0156449	0.0603517	1.21931	14477
PRS_J10_VOCALLARYNX	ProRS_KRA_PSY_ANYMENTAL	-0.010523	0.199343	0.700399	15026
PRS_J10_VOCALLARYNX	ProRS_KRA_PSY_SCHIZODEL_EXMORE	0.00359437	0.709703	0.148923	10853
PRS_J10_VOCALLARYNX	ProRS_KRA_PSY_SUBSTANCE_EXMORE	-0.00734277	0.38698	0.412312	14535
PRS_J10_VOCALLARYNX	ProRS_L12_ABSCESS_CUT	-0.00462079	0.614897	0.211198	11957
PRS_J10_VOCALLARYNX	ProRS_L12_ATROPHICSKIN	-0.0134126	0.165437	0.781368	10702
PRS_J10_VOCALLARYNX	ProRS_L12_CELLULITIS	-0.0070827	0.432928	0.363584	13449
PRS_J10_VOCALLARYNX	ProRS_L12_DERMATITISECZEMA	-0.0174323	0.0330839	1.48038	14960
PRS_J10_VOCALLARYNX	ProRS_L12_FOLLICULARCYST	-0.0183934	0.0951331	1.02167	8258
PRS_J10_VOCALLARYNX	ProRS_L12_INFECT_SKIN	-0.0166364	0.0658709	1.18131	13254
PRS_J10_VOCALLARYNX	ProRS_L12_NAILDIS	-0.00688281	0.516019	0.287335	8932
PRS_J10_VOCALLARYNX	ProRS_L12_OTHERDISSKINANDSUBCUTIS	-0.0055216	0.541402	0.26648	12244
PRS_J10_VOCALLARYNX	ProRS_L12_OTHERSKINSUBCUTIS	-0.0157587	0.063686	1.19596	13859
PRS_J10_VOCALLARYNX	ProRS_L12_PAPULOSQUAMOUS	0.00634443	0.468219	0.329551	14321
PRS_J10_VOCALLARYNX	ProRS_L12_PSORI_NAS	0.00271708	0.747209	0.126558	14569
PRS_J10_VOCALLARYNX	ProRS_L12_PSORIASIS	-0.000830427	0.922888	0.0348511	14456
PRS_J10_VOCALLARYNX	ProRS_L12_SKINSUBCUTISNAS	-0.00244828	0.785479	0.104865	12369
PRS_J10_VOCALLARYNX	ProRS_M13_ARTHROPATHIES	-0.0216498	0.0256372	1.59113	13194
PRS_J10_VOCALLARYNX	ProRS_M13_ARTHROSIS	-0.0274208	0.00393434	2.40513	13195
PRS_J10_VOCALLARYNX	ProRS_M13_ARTHROSIS_INCLAVO	-0.013333	0.146103	0.83534	14667
PRS_J10_VOCALLARYNX	ProRS_M13_ARTHROSIS_KNEE	-0.02799	0.0067855	2.16842	11020
PRS_J10_VOCALLARYNX	ProRS_M13_ARTHROSIS_OTH	-0.0301978	0.00132769	2.8769	12097
PRS_J10_VOCALLARYNX	ProRS_M13_ARTHROSIS_POLY	-0.0171978	0.0748769	1.12565	10763
PRS_J10_VOCALLARYNX	ProRS_M13_ARTHTROSIS_COX	-0.0170279	0.101027	0.99556	11128
PRS_J10_VOCALLARYNX	ProRS_M13_ARTHTROSIS_COX_PRIM_ICD10	-0.0314609	0.00173286	2.76124	10688
PRS_J10_VOCALLARYNX	ProRS_M13_BONECONTINUITY	-0.00283456	0.756313	0.121298	12039
PRS_J10_VOCALLARYNX	ProRS_M13_BONEDISNAS	-0.0045942	0.624996	0.204123	11324
PRS_J10_VOCALLARYNX	ProRS_M13_CERVICALGIA	-0.0209368	0.0203938	1.6905	12322
PRS_J10_VOCALLARYNX	ProRS_M13_CERVICDISC	-0.0222712	0.0149003	1.82681	11981
PRS_J10_VOCALLARYNX	ProRS_M13_DEFORMDORSO	-0.0116763	0.18274	0.738166	13166
PRS_J10_VOCALLARYNX	ProRS_M13_DORSALGIANAS	-0.0161141	0.0649713	1.18728	13162
PRS_J10_VOCALLARYNX	ProRS_M13_DORSOPATHY	-0.0328828	0.000232971	3.6327	13768
PRS_J10_VOCALLARYNX	ProRS_M13_DORSOPATHYOTH	-0.0338499	0.000267323	3.57296	12487
PRS_J10_VOCALLARYNX	ProRS_M13_DUPUTRYEN	0.0343839	0.00026157	3.58241	11391
PRS_J10_VOCALLARYNX	ProRS_M13_ENTESOPATHYOTH	2.71e-05	0.997859	0.000930925	9843
PRS_J10_VOCALLARYNX	ProRS_M13_FIBROBLASTIC	0.0273313	0.00337781	2.47137	11584
PRS_J10_VOCALLARYNX	ProRS_M13_GANGLION	-0.00188518	0.856303	0.0673727	9259
PRS_J10_VOCALLARYNX	ProRS_M13_GOUT	0.0013099	0.893416	0.0489461	10720
PRS_J10_VOCALLARYNX	ProRS_M13_HALLUXRIGIDUS	-0.0159281	0.185789	0.73098	7114
PRS_J10_VOCALLARYNX	ProRS_M13_HALLUXVALGUS	-0.0122634	0.290982	0.536133	7455
PRS_J10_VOCALLARYNX	ProRS_M13_HAMMERTOE	-0.0211999	0.0463866	1.33361	8840
PRS_J10_VOCALLARYNX	ProRS_M13_IMPINGEMENT	-0.0061712	0.50845	0.293752	11558
PRS_J10_VOCALLARYNX	ProRS_M13_INTERVERTEB	-0.0184958	0.0428659	1.36789	12566
PRS_J10_VOCALLARYNX	ProRS_M13_KNEEDERANGEMENTS	-0.0240859	0.0358931	1.44499	7658
PRS_J10_VOCALLARYNX	ProRS_M13_LIMBPAIN	-0.0135902	0.152361	0.817125	11403
PRS_J10_VOCALLARYNX	ProRS_M13_LOWBACKPAIN	-0.0264137	0.00651743	2.18592	11127
PRS_J10_VOCALLARYNX	ProRS_M13_LUMBAR_PROLAPSE	-0.00237299	0.794772	0.0997576	12034
PRS_J10_VOCALLARYNX	ProRS_M13_MENISCUSDERANGEMENTS	-0.0184499	0.104869	0.979353	7842
PRS_J10_VOCALLARYNX	ProRS_M13_OSTEOCHONDRO	-0.0138685	0.0914912	1.03862	14953
PRS_J10_VOCALLARYNX	ProRS_M13_OSTEOPOROSIS	-0.0140627	0.0929096	1.03194	14508
PRS_J10_VOCALLARYNX	ProRS_M13_OTHERBONE	-0.00424356	0.641798	0.192602	12022
PRS_J10_VOCALLARYNX	ProRS_M13_OTHERJOINT	-0.033496	0.00221051	2.65551	9438
PRS_J10_VOCALLARYNX	ProRS_M13_POLYARTHROPATHIES	-0.0202771	0.0394071	1.40443	12133
PRS_J10_VOCALLARYNX	ProRS_M13_RHEUMA	-0.00388684	0.705745	0.151352	10110
PRS_J10_VOCALLARYNX	ProRS_M13_ROTATORCUFF	-0.0213214	0.0154772	1.81031	12946
PRS_J10_VOCALLARYNX	ProRS_M13_SCIATICA	-0.0152477	0.0911901	1.04005	12300
PRS_J10_VOCALLARYNX	ProRS_M13_SHOULDER	-0.0120951	0.19746	0.704521	11424
PRS_J10_VOCALLARYNX	ProRS_M13_SHOULDERNAS	-0.00939767	0.363177	0.439881	9402
PRS_J10_VOCALLARYNX	ProRS_M13_SOFTOVERUSE	-7.23e-05	0.99374	0.00272715	11833
PRS_J10_VOCALLARYNX	ProRS_M13_SOFTTISSUENAS	-0.0147598	0.0988611	1.00497	12582
PRS_J10_VOCALLARYNX	ProRS_M13_SOFTTISSUEOTH	-0.0155835	0.0845406	1.07293	12476
PRS_J10_VOCALLARYNX	ProRS_M13_SPINSTENOSIS	-0.00683726	0.432132	0.364384	13219
PRS_J10_VOCALLARYNX	ProRS_M13_SPONDYLOPATHY	-0.0241162	0.0062027	2.20742	13953
PRS_J10_VOCALLARYNX	ProRS_M13_SPONDYLOSIS	-0.0240487	0.00528993	2.27655	13555
PRS_J10_VOCALLARYNX	ProRS_M13_SYNOTEND	-0.00959226	0.320821	0.493737	10735
PRS_J10_VOCALLARYNX	ProRS_M13_TENDOSYNOVITISNAS	-0.00659015	0.475787	0.322588	11838
PRS_J10_VOCALLARYNX	ProRS_M13_TOEDEFORMOTH	-0.00596532	0.58459	0.233148	8565
PRS_J10_VOCALLARYNX	ProRS_M13_TRIGGERFINGER	-0.000550599	0.954818	0.0200793	10610
PRS_J10_VOCALLARYNX	ProRS_MIGRAINE_UNSPE	-0.00930143	0.256062	0.591655	14937
PRS_J10_VOCALLARYNX	ProRS_N14_ACUTERENFAIL	0.00445069	0.605717	0.217731	14484
PRS_J10_VOCALLARYNX	ProRS_N14_CALCUKIDUR	-0.0332396	0.000303708	3.51754	11821
PRS_J10_VOCALLARYNX	ProRS_N14_CHRONKIDNEYDIS	0.00165682	0.850577	0.0702863	14472
PRS_J10_VOCALLARYNX	ProRS_N14_CYSTITIS	-0.00192085	0.834165	0.078748	11910
PRS_J10_VOCALLARYNX	ProRS_N14_KIDUROTH	-0.0177979	0.0319141	1.49602	14929
PRS_J10_VOCALLARYNX	ProRS_N14_NEUROMUSCDYSBLADD	-0.00888728	0.418027	0.378795	8336
PRS_J10_VOCALLARYNX	ProRS_N14_OBSTRUREFLUROPATH	-0.00728188	0.412095	0.385003	13440
PRS_J10_VOCALLARYNX	ProRS_N14_OTHBLADD	0.00407131	0.650504	0.18675	12411
PRS_J10_VOCALLARYNX	ProRS_N14_RENALTUB	-0.00899452	0.293231	0.53279	15138
PRS_J10_VOCALLARYNX	ProRS_N14_RENFAILNAS	0.00282405	0.765301	0.116168	11485
PRS_J10_VOCALLARYNX	ProRS_N14_URETHRALSTRICT	0.00628845	0.512364	0.290421	10926
PRS_J10_VOCALLARYNX	ProRS_N14_URETHRAOTH	-0.0223137	0.0124033	1.90646	12918
PRS_J10_VOCALLARYNX	ProRS_N14_URINOTH	-0.0159711	0.0770926	1.11299	12763
PRS_J10_VOCALLARYNX	ProRS_NEURODEGOTH	0.0220944	0.0179548	1.74582	12029
PRS_J10_VOCALLARYNX	ProRS_RHEUMA_NOS	-0.0046673	0.583033	0.234307	14378
PRS_J10_VOCALLARYNX	ProRS_RHEUMA_OTHER_WIDE	-0.0208203	0.0149838	1.82438	14254
PRS_J10_VOCALLARYNX	ProRS_SLE_FG	0.0184851	0.100751	0.996751	8133
PRS_J10_VOCALLARYNX	ProRS_SMOKING_DEPEND	-0.0169771	0.0451207	1.34562	14811
PRS_J10_VOCALLARYNX	ProRS_T1D	0.0150513	0.153998	0.812486	9210
PRS_J10_VOCALLARYNX	ProRS_T2D	0.00636771	0.474241	0.324001	14780
PRS_J10_VOCALLARYNX	ProRS_ULCERNAS	0.00777841	0.473123	0.325026	9199
PRS_JOINTPAIN	ProRS_AB1_BACT_BIR_OTHER_INF_AGENTS	-0.0585642	4.52e-14	13.3444	18369
PRS_JOINTPAIN	ProRS_AB1_BACT_INTEST_OTH	-0.0408532	9.26e-07	6.03356	14495
PRS_JOINTPAIN	ProRS_AB1_INTESTINAL_INFECTIONS	-0.034868	1.66e-06	5.7797	18919
PRS_JOINTPAIN	ProRS_AB1_MYCOSES	-0.0446836	9.08e-10	9.04201	18888
PRS_JOINTPAIN	ProRS_AB1_OTHER_BACT_INOTHER	-0.0513434	1.42e-11	10.8481	17947
PRS_JOINTPAIN	ProRS_AB1_OTHER_BACTERIAL	-0.0357835	1.38e-06	5.86088	18920
PRS_JOINTPAIN	ProRS_AB1_OTHER_SEPSIS	-0.0330417	6.66e-06	5.17678	18817
PRS_JOINTPAIN	ProRS_AB1_OTHER_VIRAL	-0.0474145	3.96e-09	8.40271	15473
PRS_JOINTPAIN	ProRS_AB1_STREPTSTAPHYCOCC_INOTHER	-0.0381023	1.21e-06	5.91802	17134
PRS_JOINTPAIN	ProRS_AB1_VIRAL_NOS	-0.0426548	1.75e-07	6.75686	15056
PRS_JOINTPAIN	ProRS_AB1_VIRAL_SKIN_MUCOUS_MEMBRANE	-0.0203054	0.00959598	2.01791	16291
PRS_JOINTPAIN	ProRS_ASTHMA_NAS	-0.0397446	1.28e-05	4.8938	12849
PRS_JOINTPAIN	ProRS_AUD	-0.0359452	2.11e-06	5.6759	17752
PRS_JOINTPAIN	ProRS_BACT_INTEST_INFECTION_NOS	-0.0392576	3.75e-05	4.4259	11067
PRS_JOINTPAIN	ProRS_C3_NONHODGKIN_EXALLC	-0.027845	0.00101782	2.99233	14392
PRS_JOINTPAIN	ProRS_C3_OTHER_SKIN_EXALLC	-0.00630117	0.424948	0.371665	16064
PRS_JOINTPAIN	ProRS_C3_SQUOMOUS_CELL_CARCINOMA_SKIN_EXALLC	-0.00144084	0.855022	0.0680228	16126
PRS_JOINTPAIN	ProRS_CD2_BENIGN_COLON_NOS	-0.045977	1.31e-05	4.88145	9006
PRS_JOINTPAIN	ProRS_CD2_BENIGN_COLORECANI	-0.0504143	5.51e-12	11.2592	18765
PRS_JOINTPAIN	ProRS_CD2_BENIGN_LIPOMATOUS	-0.00888265	0.343082	0.464603	11422
PRS_JOINTPAIN	ProRS_CD2_BENIGN_MELANOCYTIC	0.00814502	0.376217	0.424561	11838
PRS_JOINTPAIN	ProRS_CD2_BENIGN_OTHERDIGESTIVE	-0.0354399	0.000160805	3.7937	11363
PRS_JOINTPAIN	ProRS_CD2_BENIGN_SIGMOID_COLON	-0.0356636	9.81e-07	6.00815	18852
PRS_JOINTPAIN	ProRS_CHRONNAS	-0.0182021	0.0365598	1.437	13507
PRS_JOINTPAIN	ProRS_COPD_EARLY	-0.0630786	2.03e-16	15.6928	18911
PRS_JOINTPAIN	ProRS_D3_AGRANULOCYTOSIS	-0.00408848	0.589925	0.229203	18674
PRS_JOINTPAIN	ProRS_D3_ANAEMIA_IRONDEF_NAS	-0.0317428	1.84e-05	4.7351	18777
PRS_JOINTPAIN	ProRS_D3_ANAEMIANAS	-0.0247338	0.00112036	2.95064	18794
PRS_JOINTPAIN	ProRS_DUODENAL_ULCER_UNSPE_ACUTE_CHRONIC_WO_HAEMORRHAGE_PERFORATION	-0.0397741	1.13e-06	5.9475	15196
PRS_JOINTPAIN	ProRS_E4_ENDOGLAND	-0.0521555	9.95e-13	12.0023	18700
PRS_JOINTPAIN	ProRS_E4_FLUIDELECTRO	-0.0341577	7.18e-05	4.14398	16085
PRS_JOINTPAIN	ProRS_E4_HYPERCHOL	-0.0556365	2.25e-11	10.6476	17099
PRS_JOINTPAIN	ProRS_E4_HYPERLIPNAS	-0.0473636	1.27e-08	7.89731	15372
PRS_JOINTPAIN	ProRS_E4_LIPOPROT	-0.053404	1.22e-10	9.91332	17327
PRS_JOINTPAIN	ProRS_E4_METABOLIA	-0.0505155	2.76e-10	9.55933	18909
PRS_JOINTPAIN	ProRS_E4_OBESITY	-0.066575	1.82e-18	17.7396	19054
PRS_JOINTPAIN	ProRS_E4_OBESITYNAS	-0.0698565	7.68e-20	19.1149	19018
PRS_JOINTPAIN	ProRS_E4_THYROID	-0.0462771	1.37e-09	8.86422	17566
PRS_JOINTPAIN	ProRS_E4_VOLUME	-0.0194106	0.0193299	1.71377	15464
PRS_JOINTPAIN	ProRS_F5_ALCOHOL_DEPENDENCE	-0.0301553	0.000310038	3.50858	14508
PRS_JOINTPAIN	ProRS_F5_ALCOHOLAC	-0.0262797	0.00130915	2.88301	15137
PRS_JOINTPAIN	ProRS_F5_ANXIETY	-0.0545426	7.74e-14	13.1114	18812
PRS_JOINTPAIN	ProRS_F5_DEPRESSIO	-0.0466241	2.5e-10	9.60254	18847
PRS_JOINTPAIN	ProRS_FALLS	-0.0401045	4.54e-08	7.34332	18854
PRS_JOINTPAIN	ProRS_G6_CARPTU	-0.0499036	3.83e-08	7.41733	12940
PRS_JOINTPAIN	ProRS_G6_CPETAL	-0.0351579	2.21e-06	5.65552	18600
PRS_JOINTPAIN	ProRS_G6_EPIPAROX	-0.058912	5.62e-14	13.2506	17463
PRS_JOINTPAIN	ProRS_G6_EPLEPSY	-0.0388019	4.45e-06	5.35153	14899
PRS_JOINTPAIN	ProRS_G6_HEMIPLE	-0.0425515	7.6e-09	8.1194	18820
PRS_JOINTPAIN	ProRS_G6_MIGRAINE	-0.0290426	0.000101919	3.99174	17926
PRS_JOINTPAIN	ProRS_G6_MS	-0.0389897	4.27e-05	4.37005	11278
PRS_JOINTPAIN	ProRS_G6_OTHNEU	-0.0319271	1.22e-05	4.91525	18834
PRS_JOINTPAIN	ProRS_G6_ROOTPLEXOTHUNS	-0.0385813	5.04e-07	6.29792	16969
PRS_JOINTPAIN	ProRS_G6_SLEEPAPNO	-0.0511947	2.75e-12	11.5605	18660
PRS_JOINTPAIN	ProRS_G6_SLEEPDISOTH	-0.0606335	1.82e-15	14.7388	17552
PRS_JOINTPAIN	ProRS_GOUT_NOS	-0.0325735	7.8e-06	5.10766	18847
PRS_JOINTPAIN	ProRS_H7_CATARACTOTHER	-0.015129	0.0438092	1.35843	18006
PRS_JOINTPAIN	ProRS_H7_CATARACTSENILE	-0.0157698	0.0379218	1.42111	17713
PRS_JOINTPAIN	ProRS_H7_CHOROIDRETINA	-0.021107	0.00447007	2.34969	18852
PRS_JOINTPAIN	ProRS_H7_EYELIDDIS	-0.0532385	4.14e-11	10.3833	15359
PRS_JOINTPAIN	ProRS_H7_GLAUCNAS	-0.0182246	0.0135424	1.8683	18571
PRS_JOINTPAIN	ProRS_H7_GLAUCOMA	-0.010127	0.167499	0.775987	18774
PRS_JOINTPAIN	ProRS_H7_OCUMUSCLE	-0.00911677	0.212556	0.672526	18883
PRS_JOINTPAIN	ProRS_H7_VISUDISTURB	-0.0517704	1.54e-12	11.812	18702
PRS_JOINTPAIN	ProRS_H8_MIDDLEMASTOID	-0.039327	3.29e-05	4.48344	11180
PRS_JOINTPAIN	ProRS_H8_OTHEREAR	-0.0440706	1.48e-09	8.83035	18836
PRS_JOINTPAIN	ProRS_I9_AF	-0.0229326	0.0162967	1.7879	12583
PRS_JOINTPAIN	ProRS_I9_ANGINA	-0.0424982	2.66e-06	5.57578	13702
PRS_JOINTPAIN	ProRS_I9_ARTOTH	-0.0405043	2.03e-07	6.69164	16929
PRS_JOINTPAIN	ProRS_I9_CARDMYO	0.00131833	0.876643	0.0571775	14582
PRS_JOINTPAIN	ProRS_I9_CHD	-0.037415	1.35e-05	4.87045	14686
PRS_JOINTPAIN	ProRS_I9_CONDUCTIO	-0.0230835	0.0037341	2.42781	16621
PRS_JOINTPAIN	ProRS_I9_CORATHER	-0.0464478	2.8e-08	7.55319	15834
PRS_JOINTPAIN	ProRS_I9_HEARTFAIL	-0.0228705	0.00276569	2.5582	18840
PRS_JOINTPAIN	ProRS_I9_HYPOTE	-0.0295949	4.91e-05	4.30932	18923
PRS_JOINTPAIN	ProRS_I9_HYPTENS	-0.0513187	3.3e-10	9.48139	17419
PRS_JOINTPAIN	ProRS_I9_HYPTENSESS	-0.0544323	3.1e-11	10.5083	17494
PRS_JOINTPAIN	ProRS_I9_HYPTENSPUL	-0.00325721	0.739299	0.13118	11068
PRS_JOINTPAIN	ProRS_I9_HYPTENSRD	-0.0221475	0.0283899	1.54684	10567
PRS_JOINTPAIN	ProRS_I9_IHD	-0.0440255	2.88e-07	6.54044	15200
PRS_JOINTPAIN	ProRS_I9_MI_STRICT	-0.0268731	0.00150511	2.82243	14907
PRS_JOINTPAIN	ProRS_I9_OTHARR	0.00884269	0.278642	0.554953	16120
PRS_JOINTPAIN	ProRS_I9_OTHILLHEART	0.00155682	0.846056	0.0726011	16604
PRS_JOINTPAIN	ProRS_I9_OTHPER	-0.0624914	4.67e-16	15.3309	18451
PRS_JOINTPAIN	ProRS_I9_PAROXTAC	-0.0240962	0.0201262	1.69624	10239
PRS_JOINTPAIN	ProRS_I9_PHLETHROM	-0.0296126	0.000202121	3.69439	16097
PRS_JOINTPAIN	ProRS_I9_PHLETHROMBDVTLOW	-0.0285069	0.000444198	3.35242	15488
PRS_JOINTPAIN	ProRS_I9_PULMEMB	-0.0153553	0.037961	1.42066	18546
PRS_JOINTPAIN	ProRS_I9_RHEUVALV	0.00709746	0.342891	0.464844	18861
PRS_JOINTPAIN	ProRS_I9_SECONDRIGHT	-0.00739711	0.328798	0.483071	18423
PRS_JOINTPAIN	ProRS_I9_STR	-0.0270866	0.000266496	3.57431	18627
PRS_JOINTPAIN	ProRS_I9_TIA	-0.0346939	6.9e-06	5.16104	17175
PRS_JOINTPAIN	ProRS_I9_UAP	-0.0478274	6.61e-07	6.18	11378
PRS_JOINTPAIN	ProRS_I9_VARICVE	-0.0115335	0.232577	0.633434	10736
PRS_JOINTPAIN	ProRS_I9_VTE	-0.0409475	4.01e-08	7.39678	18123
PRS_JOINTPAIN	ProRS_IPF	-0.023911	0.00343794	2.4637	17846
PRS_JOINTPAIN	ProRS_J10_ACUTELOWERNAS	-0.0593254	9.39e-15	14.0275	18806
PRS_JOINTPAIN	ProRS_J10_ASTHMA_EXMORE	-0.0288173	0.00162832	2.78826	12690
PRS_JOINTPAIN	ProRS_J10_CHRONSINUSITIS	-0.0301528	0.000422863	3.3738	13707
PRS_JOINTPAIN	ProRS_J10_INFLUPNEU	-0.0627437	7.57e-15	14.1207	18970
PRS_JOINTPAIN	ProRS_J10_LOWCHRON	-0.0489159	5.07e-10	9.29488	17327
PRS_JOINTPAIN	ProRS_J10_LOWERINF	-0.058556	1.49e-14	13.8281	18826
PRS_JOINTPAIN	ProRS_J10_NASALPOLYP	-0.00126917	0.90011	0.0457045	9853
PRS_JOINTPAIN	ProRS_J10_PLEURA	-0.0334963	8.91e-06	5.05007	18950
PRS_JOINTPAIN	ProRS_J10_PLEUREFFUSION	-0.036716	1.53e-06	5.81519	18158
PRS_JOINTPAIN	ProRS_J10_VOCALLARYNX	-0.0389572	4.66e-05	4.33134	10987
PRS_JOINTPAIN	ProRS_JOINTPAIN	-0.0629454	1.99e-20	19.7011	23510
PRS_JOINTPAIN	ProRS_K11_ACUTPANC	-0.0475962	7.76e-10	9.11012	16783
PRS_JOINTPAIN	ProRS_K11_BILIAOTH	-0.036662	1.02e-06	5.99307	17900
PRS_JOINTPAIN	ProRS_K11_CD_STRICT2	-0.018917	0.0336404	1.47314	12740
PRS_JOINTPAIN	ProRS_K11_CHOLECYST	-0.0482733	4.92e-09	8.30793	14749
PRS_JOINTPAIN	ProRS_K11_CHOLELITH	-0.0585456	6.76e-13	12.1698	15471
PRS_JOINTPAIN	ProRS_K11_CHRONGASTR	-0.036719	1.77e-05	4.75211	13779
PRS_JOINTPAIN	ProRS_K11_COELIAC	-0.0369295	7.83e-06	5.10635	14875
PRS_JOINTPAIN	ProRS_K11_CONSTIPATION	-0.0285829	8.71e-05	4.06014	18908
PRS_JOINTPAIN	ProRS_K11_DIAHER	-0.0476382	4.28e-09	8.36903	15741
PRS_JOINTPAIN	ProRS_K11_DISLIVOTH	-0.048932	2.34e-11	10.6317	18745
PRS_JOINTPAIN	ProRS_K11_DISORD_TEETH	-0.0308433	0.000192622	3.7153	14627
PRS_JOINTPAIN	ProRS_K11_DIVERTIC	-0.0514609	9.45e-11	10.0247	16616
PRS_JOINTPAIN	ProRS_K11_DULC	-0.0447521	1.84e-06	5.73461	11746
PRS_JOINTPAIN	ProRS_K11_ENERCOLNONINF	-0.0401266	1.39e-05	4.85625	13439
PRS_JOINTPAIN	ProRS_K11_FISTULA	-0.0555992	3.31e-10	9.48078	12794
PRS_JOINTPAIN	ProRS_K11_FUNCDYSP	-0.0371588	0.000117195	3.93109	10871
PRS_JOINTPAIN	ProRS_K11_GASTRODUOULC	-0.0482107	8.89e-08	7.05115	12811
PRS_JOINTPAIN	ProRS_K11_GULC	-0.0402996	4.21e-06	5.3755	13338
PRS_JOINTPAIN	ProRS_K11_HERING	-0.00331395	0.712866	0.146992	12454
PRS_JOINTPAIN	ProRS_K11_HERNIA	-0.0496789	9.48e-10	9.02299	15682
PRS_JOINTPAIN	ProRS_K11_IBS	-0.0431489	4.85e-07	6.31401	13730
PRS_JOINTPAIN	ProRS_K11_ILEUS	-0.0185379	0.0265778	1.57548	14354
PRS_JOINTPAIN	ProRS_K11_INTESTOTH	-0.0574003	1.95e-13	12.711	17522
PRS_JOINTPAIN	ProRS_K11_LIP_ORAL_MUCOSA	-0.0195608	0.012078	1.91801	16467
PRS_JOINTPAIN	ProRS_K11_LIVER	-0.048031	1.39e-10	9.85788	18868
PRS_JOINTPAIN	ProRS_K11_MALABSORB	-0.0373094	7.43e-06	5.12881	14586
PRS_JOINTPAIN	ProRS_K11_OESITIS	-0.0332779	0.000307774	3.51177	12298
PRS_JOINTPAIN	ProRS_K11_OESOBST	-0.0131615	0.112517	0.948783	14629
PRS_JOINTPAIN	ProRS_K11_OESSTODUO	-0.0545623	1.75e-11	10.7562	15844
PRS_JOINTPAIN	ProRS_K11_OESULC	-0.0232731	0.0159222	1.798	10936
PRS_JOINTPAIN	ProRS_K11_ORAL	-0.060866	3.11e-12	11.5079	13118
PRS_JOINTPAIN	ProRS_K11_OTHANRECT	-0.0561406	1.73e-09	8.76125	11856
PRS_JOINTPAIN	ProRS_K11_OTHDIG	-0.0537262	4.72e-13	12.3259	18822
PRS_JOINTPAIN	ProRS_K11_OTHDISDIG	-0.0430836	5.17e-09	8.28642	18651
PRS_JOINTPAIN	ProRS_K11_OTHDISOES	-0.0192162	0.0171857	1.76483	15439
PRS_JOINTPAIN	ProRS_K11_OTHDISSTOMDUOD	-0.0293704	0.000267882	3.57206	15618
PRS_JOINTPAIN	ProRS_K11_OTHENTERCOL	-0.0508114	1.09e-08	7.96144	13803
PRS_JOINTPAIN	ProRS_K11_OTHFUNC	-0.0184243	0.0278138	1.55574	15201
PRS_JOINTPAIN	ProRS_K11_OTHGASTR	-0.0546095	1.2e-10	9.91922	14684
PRS_JOINTPAIN	ProRS_K11_OTHILEUS	-0.0215271	0.0106658	1.97201	14240
PRS_JOINTPAIN	ProRS_K11_OTHINT	-0.0405393	5.89e-07	6.23014	15406
PRS_JOINTPAIN	ProRS_K11_OTHPERITON	-0.0566229	8.61e-15	14.065	18786
PRS_JOINTPAIN	ProRS_K11_PERITON	-0.0589966	5.73e-16	15.242	18848
PRS_JOINTPAIN	ProRS_K11_POSTOPDIS	-0.0481639	4.05e-10	9.39254	16878
PRS_JOINTPAIN	ProRS_K11_REFLUX	-0.0525748	4.38e-11	10.3588	16403
PRS_JOINTPAIN	ProRS_K11_UC_STRICT2	-0.00150957	0.869289	0.060836	12616
PRS_JOINTPAIN	ProRS_K11_UMBHER	-0.046933	3.54e-08	7.45092	13839
PRS_JOINTPAIN	ProRS_K11_VENTHER	-0.0420862	6.81e-07	6.16695	14255
PRS_JOINTPAIN	ProRS_KRA_PSY_ALCOH_EXMORE	-0.0338621	3.17e-05	4.49862	15265
PRS_JOINTPAIN	ProRS_KRA_PSY_ANXIETY_EXMORE	-0.061593	9.42e-17	16.0258	18243
PRS_JOINTPAIN	ProRS_KRA_PSY_ANYMENTAL	-0.0581797	1.47e-15	14.833	18969
PRS_JOINTPAIN	ProRS_KRA_PSY_SCHIZODEL_EXMORE	-0.0287369	0.000850861	3.07014	13649
PRS_JOINTPAIN	ProRS_KRA_PSY_SUBSTANCE_EXMORE	-0.0422861	2.66e-08	7.5756	18121
PRS_JOINTPAIN	ProRS_L12_ABSCESS_CUT	-0.0260537	0.00138616	2.85819	15169
PRS_JOINTPAIN	ProRS_L12_ATROPHICSKIN	-0.0297754	0.000523421	3.28115	13579
PRS_JOINTPAIN	ProRS_L12_CELLULITIS	-0.0575705	7.76e-13	12.11	16986
PRS_JOINTPAIN	ProRS_L12_DERMATITISECZEMA	-0.0276751	0.000150061	3.82373	18784
PRS_JOINTPAIN	ProRS_L12_FOLLICULARCYST	-0.0204673	0.0358247	1.44582	10526
PRS_JOINTPAIN	ProRS_L12_INFECT_SKIN	-0.0568127	1.59e-12	11.7979	16748
PRS_JOINTPAIN	ProRS_L12_NAILDIS	-0.0241263	0.0103646	1.98445	11328
PRS_JOINTPAIN	ProRS_L12_OTHERDISSKINANDSUBCUTIS	-0.0343987	1.82e-05	4.73948	15531
PRS_JOINTPAIN	ProRS_L12_OTHERSKINSUBCUTIS	-0.0438449	6.62e-09	8.17911	17509
PRS_JOINTPAIN	ProRS_L12_PAPULOSQUAMOUS	-0.00572766	0.462239	0.335133	18023
PRS_JOINTPAIN	ProRS_L12_PSORI_NAS	-0.00549695	0.463229	0.334204	18368
PRS_JOINTPAIN	ProRS_L12_PSORIASIS	-0.00886141	0.245795	0.609428	18203
PRS_JOINTPAIN	ProRS_L12_SKINSUBCUTISNAS	-0.0271971	0.000656804	3.18256	15701
PRS_JOINTPAIN	ProRS_M13_ARTHROPATHIES	-0.0571754	3.77e-11	10.4234	16801
PRS_JOINTPAIN	ProRS_M13_ARTHROSIS	-0.0674584	1.76e-15	14.7545	16755
PRS_JOINTPAIN	ProRS_M13_ARTHROSIS_INCLAVO	-0.0632567	1.45e-14	13.8381	18487
PRS_JOINTPAIN	ProRS_M13_ARTHROSIS_KNEE	-0.0583276	1.4e-10	9.85434	14267
PRS_JOINTPAIN	ProRS_M13_ARTHROSIS_OTH	-0.0683203	2.41e-16	15.6176	15417
PRS_JOINTPAIN	ProRS_M13_ARTHROSIS_POLY	-0.0455774	6.9e-08	7.16137	14030
PRS_JOINTPAIN	ProRS_M13_ARTHTROSIS_COX	-0.033437	0.000254514	3.59429	14530
PRS_JOINTPAIN	ProRS_M13_ARTHTROSIS_COX_PRIM_ICD10	-0.0452493	4.81e-07	6.31744	13391
PRS_JOINTPAIN	ProRS_M13_BONECONTINUITY	-0.0481004	2.86e-09	8.54295	15309
PRS_JOINTPAIN	ProRS_M13_BONEDISNAS	0.00378084	0.650139	0.186994	14403
PRS_JOINTPAIN	ProRS_M13_CERVICALGIA	-0.0509023	6.55e-11	10.1836	16558
PRS_JOINTPAIN	ProRS_M13_CERVICDISC	-0.0496135	2.74e-10	9.56182	16224
PRS_JOINTPAIN	ProRS_M13_DEFORMDORSO	-0.0276419	0.000266659	3.57404	17667
PRS_JOINTPAIN	ProRS_M13_DORSALGIANAS	-0.0458836	1.44e-09	8.84287	17438
PRS_JOINTPAIN	ProRS_M13_DORSOPATHY	-0.0749519	2.19e-21	20.659	17582
PRS_JOINTPAIN	ProRS_M13_DORSOPATHYOTH	-0.0681188	1e-16	15.9986	16008
PRS_JOINTPAIN	ProRS_M13_DUPUTRYEN	-0.00224054	0.78477	0.105257	15012
PRS_JOINTPAIN	ProRS_M13_ENTESOPATHYOTH	-0.00773096	0.379671	0.420593	12967
PRS_JOINTPAIN	ProRS_M13_FIBROBLASTIC	-0.0117722	0.147287	0.831837	15269
PRS_JOINTPAIN	ProRS_M13_GANGLION	-0.024934	0.00595508	2.22511	12202
PRS_JOINTPAIN	ProRS_M13_GOUT	-0.0334803	8.52e-05	4.06937	14039
PRS_JOINTPAIN	ProRS_M13_HALLUXRIGIDUS	-0.00068739	0.947564	0.0233915	9419
PRS_JOINTPAIN	ProRS_M13_HALLUXVALGUS	-0.0114959	0.255651	0.592353	9822
PRS_JOINTPAIN	ProRS_M13_HAMMERTOE	-0.0157455	0.0901607	1.04498	11601
PRS_JOINTPAIN	ProRS_M13_IMPINGEMENT	-0.0478407	4.54e-09	8.34297	15135
PRS_JOINTPAIN	ProRS_M13_INTERVERTEB	-0.0392442	6.66e-07	6.17681	16811
PRS_JOINTPAIN	ProRS_M13_KNEEDERANGEMENTS	-0.0475598	2.04e-06	5.68961	10061
PRS_JOINTPAIN	ProRS_M13_LIMBPAIN	-0.0650827	7.61e-15	14.1184	14650
PRS_JOINTPAIN	ProRS_M13_LOWBACKPAIN	-0.0723047	9.5e-18	17.0221	14718
PRS_JOINTPAIN	ProRS_M13_LUMBAR_PROLAPSE	-0.0241133	0.00215454	2.66665	16204
PRS_JOINTPAIN	ProRS_M13_MENISCUSDERANGEMENTS	-0.05133	2.29e-07	6.63928	10310
PRS_JOINTPAIN	ProRS_M13_OSTEOCHONDRO	-0.0520907	1.06e-12	11.9758	18816
PRS_JOINTPAIN	ProRS_M13_OSTEOPOROSIS	-0.0362026	1.07e-06	5.96876	18386
PRS_JOINTPAIN	ProRS_M13_OTHERBONE	-0.0323693	6.43e-05	4.19162	15249
PRS_JOINTPAIN	ProRS_M13_OTHERJOINT	-0.0606891	1.45e-10	9.83757	12621
PRS_JOINTPAIN	ProRS_M13_POLYARTHROPATHIES	-0.0662557	3.02e-14	13.5195	15456
PRS_JOINTPAIN	ProRS_M13_RHEUMA	-0.0408055	5.97e-06	5.22422	13155
PRS_JOINTPAIN	ProRS_M13_ROTATORCUFF	-0.0423159	3.67e-08	7.43541	17012
PRS_JOINTPAIN	ProRS_M13_SCIATICA	-0.0391249	5.18e-07	6.28549	16489
PRS_JOINTPAIN	ProRS_M13_SHOULDER	-0.063799	7.06e-15	14.1513	14955
PRS_JOINTPAIN	ProRS_M13_SHOULDERNAS	-0.0190871	0.0339166	1.46959	12404
PRS_JOINTPAIN	ProRS_M13_SOFTOVERUSE	-0.0351891	1.15e-05	4.9383	15570
PRS_JOINTPAIN	ProRS_M13_SOFTTISSUENAS	-0.0597339	2.25e-14	13.648	16396
PRS_JOINTPAIN	ProRS_M13_SOFTTISSUEOTH	-0.0747416	1.1e-20	19.9582	15819
PRS_JOINTPAIN	ProRS_M13_SPINSTENOSIS	-0.0417275	2.85e-08	7.54548	17726
PRS_JOINTPAIN	ProRS_M13_SPONDYLOPATHY	-0.0588188	1.51e-14	13.822	18435
PRS_JOINTPAIN	ProRS_M13_SPONDYLOSIS	-0.0632913	2.45e-17	16.6104	18038
PRS_JOINTPAIN	ProRS_M13_SYNOTEND	-0.0447776	1.04e-07	6.98337	14128
PRS_JOINTPAIN	ProRS_M13_TENDOSYNOVITISNAS	-0.0415008	2.44e-07	6.6123	15567
PRS_JOINTPAIN	ProRS_M13_TOEDEFORMOTH	-0.0156987	0.0999466	1.00023	11242
PRS_JOINTPAIN	ProRS_M13_TRIGGERFINGER	-0.0306089	0.000296765	3.52759	13979
PRS_JOINTPAIN	ProRS_MIGRAINE_UNSPE	-0.0495228	1.16e-11	10.935	18800
PRS_JOINTPAIN	ProRS_N14_ACUTERENFAIL	-0.0288044	0.000166767	3.77789	18377
PRS_JOINTPAIN	ProRS_N14_CALCUKIDUR	-0.0534618	5.23e-11	10.2815	15079
PRS_JOINTPAIN	ProRS_N14_CHRONKIDNEYDIS	-0.0329178	2.58e-05	4.5887	18316
PRS_JOINTPAIN	ProRS_N14_CYSTITIS	-0.0361984	7.66e-06	5.1158	15333
PRS_JOINTPAIN	ProRS_N14_KIDUROTH	-0.040805	3.25e-08	7.48872	18818
PRS_JOINTPAIN	ProRS_N14_NEUROMUSCDYSBLADD	-0.0427	8.89e-06	5.05133	10873
PRS_JOINTPAIN	ProRS_N14_OBSTRUREFLUROPATH	-0.0324785	3.51e-05	4.45449	17153
PRS_JOINTPAIN	ProRS_N14_OTHBLADD	-0.044475	2.07e-08	7.68456	15931
PRS_JOINTPAIN	ProRS_N14_RENALTUB	-0.0397984	1.94e-07	6.71184	19023
PRS_JOINTPAIN	ProRS_N14_RENFAILNAS	-0.00851807	0.309486	0.50936	14568
PRS_JOINTPAIN	ProRS_N14_URETHRALSTRICT	-0.0227993	0.00687421	2.16278	14162
PRS_JOINTPAIN	ProRS_N14_URETHRAOTH	-0.0641109	5.32e-16	15.2741	16471
PRS_JOINTPAIN	ProRS_N14_URINOTH	-0.0598962	7.42e-14	13.1299	16270
PRS_JOINTPAIN	ProRS_NEURODEGOTH	-0.0439148	7.79e-08	7.10859	15668
PRS_JOINTPAIN	ProRS_RHEUMA_NOS	-0.0452374	2.07e-09	8.6837	18209
PRS_JOINTPAIN	ProRS_RHEUMA_OTHER_WIDE	-0.0520056	7.66e-12	11.1159	18021
PRS_JOINTPAIN	ProRS_SLE_FG	-0.0438712	9.6e-06	5.01786	10489
PRS_JOINTPAIN	ProRS_SMOKING_DEPEND	-0.0497954	4.48e-11	10.3486	18652
PRS_JOINTPAIN	ProRS_T1D	0.00155117	0.868268	0.061346	11742
PRS_JOINTPAIN	ProRS_T2D	-0.0437985	3.43e-08	7.46439	18649
PRS_JOINTPAIN	ProRS_ULCERNAS	-0.00949576	0.327999	0.484128	11495
PRS_K11_ABSCANAL	ProRS_AB1_BACT_BIR_OTHER_INF_AGENTS	-0.0277178	0.00749502	2.12523	10176
PRS_K11_ABSCANAL	ProRS_AB1_BACT_INTEST_OTH	-0.00633579	0.566902	0.246492	8211
PRS_K11_ABSCANAL	ProRS_AB1_INTESTINAL_INFECTIONS	-0.00824722	0.3985	0.399572	10520
PRS_K11_ABSCANAL	ProRS_AB1_MYCOSES	-0.029133	0.00292988	2.53315	10498
PRS_K11_ABSCANAL	ProRS_AB1_OTHER_BACT_INOTHER	-0.0275105	0.00673298	2.17179	9994
PRS_K11_ABSCANAL	ProRS_AB1_OTHER_BACTERIAL	-0.0225583	0.0232074	1.63437	10415
PRS_K11_ABSCANAL	ProRS_AB1_OTHER_SEPSIS	-0.0189014	0.055232	1.25781	10370
PRS_K11_ABSCANAL	ProRS_AB1_OTHER_VIRAL	-0.0209623	0.051775	1.28588	8652
PRS_K11_ABSCANAL	ProRS_AB1_STREPTSTAPHYCOCC_INOTHER	-0.0207533	0.0469415	1.32844	9598
PRS_K11_ABSCANAL	ProRS_AB1_VIRAL_NOS	-0.0244139	0.0253173	1.59658	8431
PRS_K11_ABSCANAL	ProRS_AB1_VIRAL_SKIN_MUCOUS_MEMBRANE	-0.0194658	0.0636761	1.19602	9092
PRS_K11_ABSCANAL	ProRS_ASTHMA_NAS	-0.0100703	0.400489	0.39741	7388
PRS_K11_ABSCANAL	ProRS_AUD	-0.0289492	0.00421973	2.37472	9900
PRS_K11_ABSCANAL	ProRS_BACT_INTEST_INFECTION_NOS	0.0105102	0.412397	0.384685	6104
PRS_K11_ABSCANAL	ProRS_C3_NONHODGKIN_EXALLC	-0.0174964	0.115422	0.937711	8340
PRS_K11_ABSCANAL	ProRS_C3_OTHER_SKIN_EXALLC	-0.00544135	0.601579	0.220707	9225
PRS_K11_ABSCANAL	ProRS_C3_SQUOMOUS_CELL_CARCINOMA_SKIN_EXALLC	-0.0051399	0.621662	0.206446	9248
PRS_K11_ABSCANAL	ProRS_CD2_BENIGN_COLON_NOS	-0.0200021	0.161687	0.791324	4927
PRS_K11_ABSCANAL	ProRS_CD2_BENIGN_COLORECANI	-0.0215475	0.0275838	1.55935	10522
PRS_K11_ABSCANAL	ProRS_CD2_BENIGN_LIPOMATOUS	-0.0148718	0.238101	0.623239	6299
PRS_K11_ABSCANAL	ProRS_CD2_BENIGN_MELANOCYTIC	0.0142353	0.249089	0.603645	6588
PRS_K11_ABSCANAL	ProRS_CD2_BENIGN_OTHERDIGESTIVE	0.0021728	0.862599	0.0641912	6361
PRS_K11_ABSCANAL	ProRS_CD2_BENIGN_SIGMOID_COLON	-0.00340479	0.726699	0.138646	10555
PRS_K11_ABSCANAL	ProRS_CHRONNAS	-0.000714322	0.950489	0.0220531	7678
PRS_K11_ABSCANAL	ProRS_COPD_EARLY	-0.0300723	0.00325479	2.48748	10558
PRS_K11_ABSCANAL	ProRS_D3_AGRANULOCYTOSIS	-0.0152685	0.133196	0.87551	10423
PRS_K11_ABSCANAL	ProRS_D3_ANAEMIA_IRONDEF_NAS	-0.00775164	0.434658	0.361852	10432
PRS_K11_ABSCANAL	ProRS_D3_ANAEMIANAS	-0.0239995	0.0180834	1.74272	10477
PRS_K11_ABSCANAL	ProRS_DUODENAL_ULCER_UNSPE_ACUTE_CHRONIC_WO_HAEMORRHAGE_PERFORATION	-0.0173085	0.115235	0.938415	8437
PRS_K11_ABSCANAL	ProRS_E4_ENDOGLAND	-0.0234953	0.0165986	1.77993	10401
PRS_K11_ABSCANAL	ProRS_E4_FLUIDELECTRO	-0.0241546	0.0342902	1.46483	9064
PRS_K11_ABSCANAL	ProRS_E4_HYPERCHOL	-0.0147095	0.183717	0.73585	9618
PRS_K11_ABSCANAL	ProRS_E4_HYPERLIPNAS	-0.0175614	0.109172	0.96189	8822
PRS_K11_ABSCANAL	ProRS_E4_LIPOPROT	-0.0150853	0.172108	0.764199	9737
PRS_K11_ABSCANAL	ProRS_E4_METABOLIA	-0.0131215	0.220479	0.656632	10490
PRS_K11_ABSCANAL	ProRS_E4_OBESITY	-0.0296899	0.00343652	2.46388	10608
PRS_K11_ABSCANAL	ProRS_E4_OBESITYNAS	-0.0285572	0.00520798	2.28333	10613
PRS_K11_ABSCANAL	ProRS_E4_THYROID	-0.018249	0.0728233	1.13773	9844
PRS_K11_ABSCANAL	ProRS_E4_VOLUME	-0.0123321	0.259947	0.585115	8804
PRS_K11_ABSCANAL	ProRS_F5_ALCOHOL_DEPENDENCE	-0.0324241	0.00378315	2.42215	8045
PRS_K11_ABSCANAL	ProRS_F5_ALCOHOLAC	-0.00598444	0.58515	0.232733	8394
PRS_K11_ABSCANAL	ProRS_F5_ANXIETY	-0.0149989	0.126324	0.898515	10424
PRS_K11_ABSCANAL	ProRS_F5_DEPRESSIO	-0.0407065	3.41e-05	4.46744	10532
PRS_K11_ABSCANAL	ProRS_FALLS	-0.0110339	0.25887	0.586919	10544
PRS_K11_ABSCANAL	ProRS_G6_CARPTU	-0.0162419	0.180615	0.743246	7244
PRS_K11_ABSCANAL	ProRS_G6_CPETAL	-0.0245588	0.0135907	1.86676	10381
PRS_K11_ABSCANAL	ProRS_G6_EPIPAROX	-0.0398456	0.000137656	3.8612	9740
PRS_K11_ABSCANAL	ProRS_G6_EPLEPSY	-0.0346531	0.00216085	2.66537	8363
PRS_K11_ABSCANAL	ProRS_G6_HEMIPLE	-0.0186009	0.059463	1.22575	10492
PRS_K11_ABSCANAL	ProRS_G6_MIGRAINE	-0.0202389	0.0420711	1.37602	10105
PRS_K11_ABSCANAL	ProRS_G6_MS	-0.0195372	0.128744	0.890274	6178
PRS_K11_ABSCANAL	ProRS_G6_OTHNEU	-0.033995	0.000483519	3.31559	10577
PRS_K11_ABSCANAL	ProRS_G6_ROOTPLEXOTHUNS	-0.0207814	0.0427052	1.36952	9537
PRS_K11_ABSCANAL	ProRS_G6_SLEEPAPNO	-0.0174936	0.0733301	1.13472	10493
PRS_K11_ABSCANAL	ProRS_G6_SLEEPDISOTH	-0.0265647	0.00921297	2.0356	9800
PRS_K11_ABSCANAL	ProRS_GOUT_NOS	-0.00480364	0.622631	0.205769	10511
PRS_K11_ABSCANAL	ProRS_H7_CATARACTOTHER	0.00610565	0.542541	0.265568	10093
PRS_K11_ABSCANAL	ProRS_H7_CATARACTSENILE	0.00993816	0.327733	0.48448	9944
PRS_K11_ABSCANAL	ProRS_H7_CHOROIDRETINA	-0.0206309	0.0381678	1.4183	10445
PRS_K11_ABSCANAL	ProRS_H7_EYELIDDIS	-0.0196519	0.0710253	1.14859	8452
PRS_K11_ABSCANAL	ProRS_H7_GLAUCNAS	-0.00495957	0.614233	0.211667	10437
PRS_K11_ABSCANAL	ProRS_H7_GLAUCOMA	9.09e-05	0.992579	0.00323484	10555
PRS_K11_ABSCANAL	ProRS_H7_OCUMUSCLE	0.00339662	0.72871	0.137445	10499
PRS_K11_ABSCANAL	ProRS_H7_VISUDISTURB	-0.0178785	0.0674513	1.17101	10516
PRS_K11_ABSCANAL	ProRS_H8_MIDDLEMASTOID	-0.00123702	0.922193	0.0351784	6258
PRS_K11_ABSCANAL	ProRS_H8_OTHEREAR	-0.0227171	0.0197395	1.70466	10541
PRS_K11_ABSCANAL	ProRS_I9_AF	0.000488922	0.968567	0.0138704	7358
PRS_K11_ABSCANAL	ProRS_I9_ANGINA	0.00526862	0.658851	0.181213	7754
PRS_K11_ABSCANAL	ProRS_I9_ARTOTH	-0.0149026	0.151122	0.820673	9492
PRS_K11_ABSCANAL	ProRS_I9_CARDMYO	0.00393139	0.725823	0.13917	8358
PRS_K11_ABSCANAL	ProRS_I9_CHD	-0.0180402	0.115598	0.937049	8171
PRS_K11_ABSCANAL	ProRS_I9_CONDUCTIO	-0.0158206	0.132887	0.876517	9487
PRS_K11_ABSCANAL	ProRS_I9_CORATHER	-0.0145394	0.190754	0.719527	8880
PRS_K11_ABSCANAL	ProRS_I9_HEARTFAIL	-0.0106795	0.29341	0.532525	10543
PRS_K11_ABSCANAL	ProRS_I9_HYPOTE	-0.0301137	0.00207387	2.68322	10535
PRS_K11_ABSCANAL	ProRS_I9_HYPTENS	-0.0147517	0.171661	0.765328	9799
PRS_K11_ABSCANAL	ProRS_I9_HYPTENSESS	-0.0146911	0.174966	0.757046	9836
PRS_K11_ABSCANAL	ProRS_I9_HYPTENSPUL	-0.00411642	0.744567	0.128096	6596
PRS_K11_ABSCANAL	ProRS_I9_HYPTENSRD	-0.0316653	0.0151363	1.81998	6270
PRS_K11_ABSCANAL	ProRS_I9_IHD	0.00519065	0.648528	0.188071	8518
PRS_K11_ABSCANAL	ProRS_I9_MI_STRICT	0.00187279	0.867244	0.0618587	8481
PRS_K11_ABSCANAL	ProRS_I9_OTHARR	-0.00671839	0.53438	0.27215	9202
PRS_K11_ABSCANAL	ProRS_I9_OTHILLHEART	-0.00963406	0.365411	0.437218	9422
PRS_K11_ABSCANAL	ProRS_I9_OTHPER	-0.0198217	0.0522602	1.28183	10342
PRS_K11_ABSCANAL	ProRS_I9_PAROXTAC	-0.0107305	0.424032	0.372601	6134
PRS_K11_ABSCANAL	ProRS_I9_PHLETHROM	-0.00388674	0.713136	0.146827	9115
PRS_K11_ABSCANAL	ProRS_I9_PHLETHROMBDVTLOW	0.00380491	0.724043	0.140236	8765
PRS_K11_ABSCANAL	ProRS_I9_PULMEMB	-0.0107108	0.275591	0.559734	10445
PRS_K11_ABSCANAL	ProRS_I9_RHEUVALV	0.00283873	0.777579	0.109255	10501
PRS_K11_ABSCANAL	ProRS_I9_SECONDRIGHT	0.00662221	0.512789	0.290062	10378
PRS_K11_ABSCANAL	ProRS_I9_STR	-0.00744139	0.451147	0.345682	10448
PRS_K11_ABSCANAL	ProRS_I9_TIA	-0.0130598	0.207787	0.682382	9603
PRS_K11_ABSCANAL	ProRS_I9_UAP	-0.0196003	0.1256	0.90101	6363
PRS_K11_ABSCANAL	ProRS_I9_VARICVE	-0.00894126	0.49075	0.30914	5949
PRS_K11_ABSCANAL	ProRS_I9_VTE	-0.0141738	0.155052	0.809523	10105
PRS_K11_ABSCANAL	ProRS_IPF	-0.0306631	0.00482558	2.31645	10048
PRS_K11_ABSCANAL	ProRS_J10_ACUTELOWERNAS	-0.026511	0.00944117	2.02497	10492
PRS_K11_ABSCANAL	ProRS_J10_ASTHMA_EXMORE	-0.0157419	0.188346	0.725043	7358
PRS_K11_ABSCANAL	ProRS_J10_CHRONSINUSITIS	-0.0110152	0.333879	0.476411	7713
PRS_K11_ABSCANAL	ProRS_J10_INFLUPNEU	-0.0212983	0.0484867	1.31438	10579
PRS_K11_ABSCANAL	ProRS_J10_LOWCHRON	-0.0378672	0.000305846	3.5145	9683
PRS_K11_ABSCANAL	ProRS_J10_LOWERINF	-0.025	0.0139001	1.85698	10498
PRS_K11_ABSCANAL	ProRS_J10_NASALPOLYP	-0.005412	0.687747	0.162572	5559
PRS_K11_ABSCANAL	ProRS_J10_PLEURA	-0.0248387	0.0133764	1.87366	10556
PRS_K11_ABSCANAL	ProRS_J10_PLEUREFFUSION	-0.011362	0.262747	0.580462	10222
PRS_K11_ABSCANAL	ProRS_J10_VOCALLARYNX	-0.0161053	0.207642	0.682685	6157
PRS_K11_ABSCANAL	ProRS_JOINTPAIN	-0.00749788	0.511946	0.290776	8247
PRS_K11_ABSCANAL	ProRS_K11_ACUTPANC	-0.0216342	0.0368648	1.43339	9378
PRS_K11_ABSCANAL	ProRS_K11_BILIAOTH	-0.00598158	0.551559	0.258408	10007
PRS_K11_ABSCANAL	ProRS_K11_CD_STRICT2	0.0104298	0.379563	0.420716	7141
PRS_K11_ABSCANAL	ProRS_K11_CHOLECYST	-0.000432834	0.968657	0.01383	8263
PRS_K11_ABSCANAL	ProRS_K11_CHOLELITH	-0.00535327	0.62257	0.205812	8654
PRS_K11_ABSCANAL	ProRS_K11_CHRONGASTR	-0.0154685	0.173342	0.761097	7836
PRS_K11_ABSCANAL	ProRS_K11_COELIAC	-0.00412866	0.707039	0.150557	8394
PRS_K11_ABSCANAL	ProRS_K11_CONSTIPATION	-0.0212562	0.0295891	1.52887	10532
PRS_K11_ABSCANAL	ProRS_K11_DIAHER	-0.0211732	0.0496868	1.30376	8913
PRS_K11_ABSCANAL	ProRS_K11_DISLIVOTH	-0.0271625	0.00539105	2.26833	10535
PRS_K11_ABSCANAL	ProRS_K11_DISORD_TEETH	-0.0260857	0.0185272	1.73219	8166
PRS_K11_ABSCANAL	ProRS_K11_DIVERTIC	-0.0236306	0.00820708	2.08581	13042
PRS_K11_ABSCANAL	ProRS_K11_DULC	-0.0169136	0.174216	0.758911	6686
PRS_K11_ABSCANAL	ProRS_K11_ENERCOLNONINF	-0.0178706	0.14696	0.832801	7487
PRS_K11_ABSCANAL	ProRS_K11_FISTULA	-0.0343254	0.00357506	2.44672	7223
PRS_K11_ABSCANAL	ProRS_K11_FUNCDYSP	-0.013571	0.28823	0.540261	6211
PRS_K11_ABSCANAL	ProRS_K11_GASTRODUOULC	-0.012697	0.288268	0.540203	7273
PRS_K11_ABSCANAL	ProRS_K11_GULC	-0.0108136	0.351745	0.453772	7594
PRS_K11_ABSCANAL	ProRS_K11_HERING	0.00269147	0.821156	0.0855745	7124
PRS_K11_ABSCANAL	ProRS_K11_HERNIA	-0.0216339	0.0469282	1.32857	8732
PRS_K11_ABSCANAL	ProRS_K11_IBS	-0.0146381	0.0960301	1.01759	13026
PRS_K11_ABSCANAL	ProRS_K11_ILEUS	-0.0222534	0.0111477	1.95282	13029
PRS_K11_ABSCANAL	ProRS_K11_INTESTOTH	-0.0212465	0.0181942	1.74007	13104
PRS_K11_ABSCANAL	ProRS_K11_LIP_ORAL_MUCOSA	-0.0166288	0.111451	0.952914	9170
PRS_K11_ABSCANAL	ProRS_K11_LIVER	-0.0240098	0.0159553	1.79709	10593
PRS_K11_ABSCANAL	ProRS_K11_MALABSORB	-0.00300599	0.785945	0.104608	8234
PRS_K11_ABSCANAL	ProRS_K11_OESITIS	-0.01694	0.166516	0.778543	6986
PRS_K11_ABSCANAL	ProRS_K11_OESOBST	-0.013381	0.223664	0.650404	8334
PRS_K11_ABSCANAL	ProRS_K11_OESSTODUO	-0.0237383	0.0288341	1.54009	8813
PRS_K11_ABSCANAL	ProRS_K11_OESULC	-0.0122114	0.340828	0.467465	6226
PRS_K11_ABSCANAL	ProRS_K11_ORAL	-0.0180772	0.12184	0.914211	7339
PRS_K11_ABSCANAL	ProRS_K11_OTHANRECT	-0.0225825	0.0110176	1.95791	13036
PRS_K11_ABSCANAL	ProRS_K11_OTHDIG	-0.0108056	0.278029	0.55591	10429
PRS_K11_ABSCANAL	ProRS_K11_OTHDISDIG	-0.0230302	0.0199267	1.70057	10357
PRS_K11_ABSCANAL	ProRS_K11_OTHDISOES	0.000145438	0.989152	0.00473715	8784
PRS_K11_ABSCANAL	ProRS_K11_OTHDISSTOMDUOD	-0.0122855	0.252055	0.598504	8840
PRS_K11_ABSCANAL	ProRS_K11_OTHENTERCOL	-0.021133	0.0743626	1.12865	7721
PRS_K11_ABSCANAL	ProRS_K11_OTHFUNC	-0.0248351	0.00578272	2.23787	13033
PRS_K11_ABSCANAL	ProRS_K11_OTHGASTR	-0.0259166	0.0216841	1.66386	8263
PRS_K11_ABSCANAL	ProRS_K11_OTHILEUS	-0.0273739	0.00186905	2.72838	13029
PRS_K11_ABSCANAL	ProRS_K11_OTHINT	-0.021667	0.0141049	1.85063	13036
PRS_K11_ABSCANAL	ProRS_K11_OTHPERITON	-0.0262101	0.00718793	2.1434	10535
PRS_K11_ABSCANAL	ProRS_K11_PERITON	-0.0230944	0.0178771	1.7477	10547
PRS_K11_ABSCANAL	ProRS_K11_POSTOPDIS	-0.0320664	0.00177811	2.75004	9516
PRS_K11_ABSCANAL	ProRS_K11_REFLUX	-0.00963608	0.365351	0.43729	9252
PRS_K11_ABSCANAL	ProRS_K11_UC_STRICT2	0.00337369	0.783941	0.105717	7009
PRS_K11_ABSCANAL	ProRS_K11_UMBHER	-0.0231288	0.0402029	1.39574	7925
PRS_K11_ABSCANAL	ProRS_K11_VENTHER	-0.020705	0.0635759	1.19671	8183
PRS_K11_ABSCANAL	ProRS_KRA_PSY_ALCOH_EXMORE	-0.00266304	0.805755	0.0937972	8603
PRS_K11_ABSCANAL	ProRS_KRA_PSY_ANXIETY_EXMORE	-0.0283992	0.00403109	2.39458	10290
PRS_K11_ABSCANAL	ProRS_KRA_PSY_ANYMENTAL	-0.00941364	0.337196	0.472117	10476
PRS_K11_ABSCANAL	ProRS_KRA_PSY_SCHIZODEL_EXMORE	-0.00142671	0.90077	0.045386	7715
PRS_K11_ABSCANAL	ProRS_KRA_PSY_SUBSTANCE_EXMORE	-0.0115705	0.250156	0.60179	10285
PRS_K11_ABSCANAL	ProRS_L12_ABSCESS_CUT	-0.0126548	0.244093	0.612444	8526
PRS_K11_ABSCANAL	ProRS_L12_ATROPHICSKIN	-0.0192778	0.0934542	1.0294	7579
PRS_K11_ABSCANAL	ProRS_L12_CELLULITIS	-0.0191784	0.0725646	1.13928	9446
PRS_K11_ABSCANAL	ProRS_L12_DERMATITISECZEMA	0.00253682	0.795132	0.0995609	10490
PRS_K11_ABSCANAL	ProRS_L12_FOLLICULARCYST	-0.0333998	0.0110947	1.95488	5802
PRS_K11_ABSCANAL	ProRS_L12_INFECT_SKIN	-0.0142159	0.183351	0.736716	9332
PRS_K11_ABSCANAL	ProRS_L12_NAILDIS	-0.0201409	0.112607	0.948433	6252
PRS_K11_ABSCANAL	ProRS_L12_OTHERDISSKINANDSUBCUTIS	-0.0338539	0.00159601	2.79696	8692
PRS_K11_ABSCANAL	ProRS_L12_OTHERSKINSUBCUTIS	-0.0227785	0.0250764	1.60073	9673
PRS_K11_ABSCANAL	ProRS_L12_PAPULOSQUAMOUS	-0.025043	0.0159533	1.79715	10055
PRS_K11_ABSCANAL	ProRS_L12_PSORI_NAS	-0.0257109	0.0102373	1.98981	10236
PRS_K11_ABSCANAL	ProRS_L12_PSORIASIS	-0.0241682	0.0178895	1.7474	10143
PRS_K11_ABSCANAL	ProRS_L12_SKINSUBCUTISNAS	-0.0338923	0.00148067	2.82954	8791
PRS_K11_ABSCANAL	ProRS_M13_ARTHROPATHIES	-0.0164441	0.154101	0.812195	9303
PRS_K11_ABSCANAL	ProRS_M13_ARTHROSIS	-0.0118196	0.291674	0.535102	9389
PRS_K11_ABSCANAL	ProRS_M13_ARTHROSIS_INCLAVO	-0.013698	0.209175	0.67949	10278
PRS_K11_ABSCANAL	ProRS_M13_ARTHROSIS_KNEE	-0.0253607	0.0334588	1.47549	8144
PRS_K11_ABSCANAL	ProRS_M13_ARTHROSIS_OTH	-0.0119931	0.275697	0.559568	8721
PRS_K11_ABSCANAL	ProRS_M13_ARTHROSIS_POLY	-0.00577166	0.604513	0.218594	8058
PRS_K11_ABSCANAL	ProRS_M13_ARTHTROSIS_COX	-0.00484894	0.685699	0.163867	8335
PRS_K11_ABSCANAL	ProRS_M13_ARTHTROSIS_COX_PRIM_ICD10	-0.0106803	0.373133	0.428137	7470
PRS_K11_ABSCANAL	ProRS_M13_BONECONTINUITY	-0.0315747	0.00349532	2.45651	8583
PRS_K11_ABSCANAL	ProRS_M13_BONEDISNAS	0.00157946	0.887162	0.0519968	8068
PRS_K11_ABSCANAL	ProRS_M13_CERVICALGIA	-0.00898451	0.396222	0.402062	9009
PRS_K11_ABSCANAL	ProRS_M13_CERVICDISC	-0.0292417	0.00619086	2.20825	8793
PRS_K11_ABSCANAL	ProRS_M13_DEFORMDORSO	-0.003377	0.744756	0.127986	9565
PRS_K11_ABSCANAL	ProRS_M13_DORSALGIANAS	-0.0144037	0.159082	0.798379	9584
PRS_K11_ABSCANAL	ProRS_M13_DORSOPATHY	-0.0261473	0.0133448	1.87469	9702
PRS_K11_ABSCANAL	ProRS_M13_DORSOPATHYOTH	-0.0265198	0.0152205	1.81757	8936
PRS_K11_ABSCANAL	ProRS_M13_DUPUTRYEN	0.00690599	0.532125	0.273986	8302
PRS_K11_ABSCANAL	ProRS_M13_ENTESOPATHYOTH	-0.0117347	0.321416	0.492933	7176
PRS_K11_ABSCANAL	ProRS_M13_FIBROBLASTIC	-0.0020758	0.849451	0.0708614	8451
PRS_K11_ABSCANAL	ProRS_M13_GANGLION	-0.0303813	0.0125674	1.90075	6762
PRS_K11_ABSCANAL	ProRS_M13_GOUT	-0.0182684	0.103827	0.983689	8061
PRS_K11_ABSCANAL	ProRS_M13_HALLUXRIGIDUS	0.00787533	0.566819	0.246555	5484
PRS_K11_ABSCANAL	ProRS_M13_HALLUXVALGUS	-0.00955117	0.470723	0.327235	5727
PRS_K11_ABSCANAL	ProRS_M13_HAMMERTOE	-0.0041968	0.730441	0.136415	6752
PRS_K11_ABSCANAL	ProRS_M13_IMPINGEMENT	-0.0141655	0.19613	0.707455	8388
PRS_K11_ABSCANAL	ProRS_M13_INTERVERTEB	-0.0259084	0.0156002	1.80687	9126
PRS_K11_ABSCANAL	ProRS_M13_KNEEDERANGEMENTS	-0.0101305	0.442024	0.354554	5829
PRS_K11_ABSCANAL	ProRS_M13_LIMBPAIN	-0.0248331	0.0258523	1.5875	8258
PRS_K11_ABSCANAL	ProRS_M13_LOWBACKPAIN	-0.0239811	0.0351352	1.45426	8039
PRS_K11_ABSCANAL	ProRS_M13_LUMBAR_PROLAPSE	-0.0186881	0.080097	1.09638	8800
PRS_K11_ABSCANAL	ProRS_M13_MENISCUSDERANGEMENTS	-0.0127145	0.330252	0.481155	5978
PRS_K11_ABSCANAL	ProRS_M13_OSTEOCHONDRO	-0.0205402	0.0362931	1.44018	10471
PRS_K11_ABSCANAL	ProRS_M13_OSTEOPOROSIS	-0.00518113	0.602779	0.219842	10251
PRS_K11_ABSCANAL	ProRS_M13_OTHERBONE	-0.0111465	0.302554	0.519197	8555
PRS_K11_ABSCANAL	ProRS_M13_OTHERJOINT	-0.0178276	0.159916	0.796107	6979
PRS_K11_ABSCANAL	ProRS_M13_POLYARTHROPATHIES	-0.0190496	0.0977007	1.0101	8735
PRS_K11_ABSCANAL	ProRS_M13_RHEUMA	-0.0111377	0.345712	0.461286	7577
PRS_K11_ABSCANAL	ProRS_M13_ROTATORCUFF	-0.0157889	0.127173	0.895605	9384
PRS_K11_ABSCANAL	ProRS_M13_SCIATICA	-0.0217633	0.0394013	1.40449	9010
PRS_K11_ABSCANAL	ProRS_M13_SHOULDER	-0.0350772	0.00143566	2.84295	8287
PRS_K11_ABSCANAL	ProRS_M13_SHOULDERNAS	-0.0138917	0.251768	0.598999	6853
PRS_K11_ABSCANAL	ProRS_M13_SOFTOVERUSE	-0.0210813	0.050542	1.29635	8617
PRS_K11_ABSCANAL	ProRS_M13_SOFTTISSUENAS	-0.0257965	0.0141769	1.84842	9071
PRS_K11_ABSCANAL	ProRS_M13_SOFTTISSUEOTH	-0.0326002	0.00223354	2.65101	8910
PRS_K11_ABSCANAL	ProRS_M13_SPINSTENOSIS	-0.01193	0.24321	0.614018	9608
PRS_K11_ABSCANAL	ProRS_M13_SPONDYLOPATHY	-0.0228524	0.027764	1.55652	9941
PRS_K11_ABSCANAL	ProRS_M13_SPONDYLOSIS	-0.0147991	0.145959	0.835768	9762
PRS_K11_ABSCANAL	ProRS_M13_SYNOTEND	-0.00885995	0.433788	0.362722	7828
PRS_K11_ABSCANAL	ProRS_M13_TENDOSYNOVITISNAS	-0.0132537	0.22033	0.656927	8613
PRS_K11_ABSCANAL	ProRS_M13_TOEDEFORMOTH	-0.0195407	0.119327	0.92326	6557
PRS_K11_ABSCANAL	ProRS_M13_TRIGGERFINGER	-0.0148523	0.191317	0.718246	7754
PRS_K11_ABSCANAL	ProRS_MIGRAINE_UNSPE	-0.00808385	0.408849	0.388437	10470
PRS_K11_ABSCANAL	ProRS_N14_ACUTERENFAIL	-0.00219057	0.830472	0.0806748	10261
PRS_K11_ABSCANAL	ProRS_N14_CALCUKIDUR	-0.018814	0.0850575	1.07029	8387
PRS_K11_ABSCANAL	ProRS_N14_CHRONKIDNEYDIS	-0.00932306	0.368992	0.432983	10314
PRS_K11_ABSCANAL	ProRS_N14_CYSTITIS	-0.0143663	0.180091	0.744509	8735
PRS_K11_ABSCANAL	ProRS_N14_KIDUROTH	-0.0254682	0.0100739	1.9968	10489
PRS_K11_ABSCANAL	ProRS_N14_NEUROMUSCDYSBLADD	-0.0177021	0.16479	0.783068	6187
PRS_K11_ABSCANAL	ProRS_N14_OBSTRUREFLUROPATH	-0.0218753	0.0348322	1.45802	9807
PRS_K11_ABSCANAL	ProRS_N14_OTHBLADD	-0.01243	0.237975	0.623468	9040
PRS_K11_ABSCANAL	ProRS_N14_RENALTUB	-0.0247171	0.015328	1.81452	10624
PRS_K11_ABSCANAL	ProRS_N14_RENFAILNAS	-0.0119604	0.279136	0.554184	8376
PRS_K11_ABSCANAL	ProRS_N14_URETHRALSTRICT	-0.0168247	0.131468	0.881179	8126
PRS_K11_ABSCANAL	ProRS_N14_URETHRAOTH	-0.0282752	0.00747877	2.12617	9175
PRS_K11_ABSCANAL	ProRS_N14_URINOTH	-0.0231962	0.0303066	1.51846	9042
PRS_K11_ABSCANAL	ProRS_NEURODEGOTH	-0.018428	0.0898396	1.04653	8884
PRS_K11_ABSCANAL	ProRS_RHEUMA_NOS	-0.0120942	0.230091	0.6381	10158
PRS_K11_ABSCANAL	ProRS_RHEUMA_OTHER_WIDE	-0.0202166	0.0462507	1.33488	10048
PRS_K11_ABSCANAL	ProRS_SLE_FG	-0.00631804	0.630176	0.200538	5999
PRS_K11_ABSCANAL	ProRS_SMOKING_DEPEND	-0.0121619	0.226559	0.64482	10487
PRS_K11_ABSCANAL	ProRS_T1D	-0.0012364	0.92057	0.035943	6671
PRS_K11_ABSCANAL	ProRS_T2D	-0.00688308	0.514588	0.288541	10400
PRS_K11_ABSCANAL	ProRS_ULCERNAS	0.00308833	0.811169	0.0908885	6495
PRS_K11_ACUTPANC	ProRS_AB1_BACT_BIR_OTHER_INF_AGENTS	-0.0264694	0.000210298	3.67716	21577
PRS_K11_ACUTPANC	ProRS_AB1_BACT_INTEST_OTH	-0.0165243	0.031937	1.49571	16958
PRS_K11_ACUTPANC	ProRS_AB1_INTESTINAL_INFECTIONS	-0.0182275	0.00653647	2.18466	22350
PRS_K11_ACUTPANC	ProRS_AB1_MYCOSES	-0.0170966	0.011053	1.95652	22242
PRS_K11_ACUTPANC	ProRS_AB1_OTHER_BACT_INOTHER	-0.0255667	0.000262384	3.58106	21066
PRS_K11_ACUTPANC	ProRS_AB1_OTHER_BACTERIAL	-0.0161549	0.0177601	1.75056	22293
PRS_K11_ACUTPANC	ProRS_AB1_OTHER_SEPSIS	-0.0158115	0.0192538	1.71548	22166
PRS_K11_ACUTPANC	ProRS_AB1_OTHER_VIRAL	-0.0138115	0.0627325	1.20251	18250
PRS_K11_ACUTPANC	ProRS_AB1_STREPTSTAPHYCOCC_INOTHER	-0.0092821	0.199675	0.699677	20088
PRS_K11_ACUTPANC	ProRS_AB1_VIRAL_NOS	-0.0135465	0.0715607	1.14533	17768
PRS_K11_ACUTPANC	ProRS_AB1_VIRAL_SKIN_MUCOUS_MEMBRANE	-0.0137587	0.0572378	1.24232	19123
PRS_K11_ACUTPANC	ProRS_ASTHMA_NAS	-0.0208191	0.0139382	1.85579	14822
PRS_K11_ACUTPANC	ProRS_AUD	-0.0089105	0.202328	0.693944	20859
PRS_K11_ACUTPANC	ProRS_BACT_INTEST_INFECTION_NOS	-0.0247057	0.00488172	2.31143	13026
PRS_K11_ACUTPANC	ProRS_C3_NONHODGKIN_EXALLC	-0.00593454	0.448916	0.347835	16768
PRS_K11_ACUTPANC	ProRS_C3_OTHER_SKIN_EXALLC	0.00457786	0.53102	0.274889	18749
PRS_K11_ACUTPANC	ProRS_C3_SQUOMOUS_CELL_CARCINOMA_SKIN_EXALLC	0.00771119	0.290649	0.536631	18811
PRS_K11_ACUTPANC	ProRS_CD2_BENIGN_COLON_NOS	-0.0339618	0.000492771	3.30735	10569
PRS_K11_ACUTPANC	ProRS_CD2_BENIGN_COLORECANI	-0.0227836	0.000717604	3.14412	22178
PRS_K11_ACUTPANC	ProRS_CD2_BENIGN_LIPOMATOUS	-0.0102186	0.238572	0.622381	13344
PRS_K11_ACUTPANC	ProRS_CD2_BENIGN_MELANOCYTIC	0.0103287	0.223157	0.651389	13930
PRS_K11_ACUTPANC	ProRS_CD2_BENIGN_OTHERDIGESTIVE	-0.0175205	0.0427496	1.36907	13402
PRS_K11_ACUTPANC	ProRS_CD2_BENIGN_SIGMOID_COLON	-0.0201008	0.00282963	2.54827	22101
PRS_K11_ACUTPANC	ProRS_CHRONNAS	-0.0237073	0.00317651	2.49805	15814
PRS_K11_ACUTPANC	ProRS_COPD_EARLY	-0.0324102	4.27e-06	5.36966	22229
PRS_K11_ACUTPANC	ProRS_D3_AGRANULOCYTOSIS	-0.00407181	0.559179	0.252449	22026
PRS_K11_ACUTPANC	ProRS_D3_ANAEMIA_IRONDEF_NAS	-0.0121185	0.0751257	1.12421	22150
PRS_K11_ACUTPANC	ProRS_D3_ANAEMIANAS	-0.0157509	0.0239085	1.62145	22102
PRS_K11_ACUTPANC	ProRS_DUODENAL_ULCER_UNSPE_ACUTE_CHRONIC_WO_HAEMORRHAGE_PERFORATION	-0.0163087	0.0305603	1.51484	17880
PRS_K11_ACUTPANC	ProRS_E4_ENDOGLAND	-0.0221313	0.00103607	2.98461	21991
PRS_K11_ACUTPANC	ProRS_E4_FLUIDELECTRO	-0.0176427	0.0272752	1.56423	18602
PRS_K11_ACUTPANC	ProRS_E4_HYPERCHOL	-0.0237691	0.00200972	2.69686	19997
PRS_K11_ACUTPANC	ProRS_E4_HYPERLIPNAS	-0.0257627	0.000884266	3.05342	17721
PRS_K11_ACUTPANC	ProRS_E4_LIPOPROT	-0.0238137	0.00189608	2.72214	20287
PRS_K11_ACUTPANC	ProRS_E4_METABOLIA	-0.0226188	0.00215267	2.66702	22230
PRS_K11_ACUTPANC	ProRS_E4_OBESITY	-0.0420117	1.83e-09	8.7385	22383
PRS_K11_ACUTPANC	ProRS_E4_OBESITYNAS	-0.0427266	1.17e-09	8.93011	22438
PRS_K11_ACUTPANC	ProRS_E4_THYROID	-0.0295799	2.48e-05	4.60602	20806
PRS_K11_ACUTPANC	ProRS_E4_VOLUME	-0.00882616	0.252512	0.597718	17792
PRS_K11_ACUTPANC	ProRS_F5_ALCOHOL_DEPENDENCE	-0.0168442	0.0298166	1.52554	16877
PRS_K11_ACUTPANC	ProRS_F5_ALCOHOLAC	-0.0191534	0.0115319	1.9381	17601
PRS_K11_ACUTPANC	ProRS_F5_ANXIETY	-0.0270669	5.88e-05	4.23047	22113
PRS_K11_ACUTPANC	ProRS_F5_DEPRESSIO	-0.0155409	0.0221365	1.65489	22188
PRS_K11_ACUTPANC	ProRS_FALLS	-0.00915386	0.175666	0.755312	22191
PRS_K11_ACUTPANC	ProRS_G6_CARPTU	-0.0042013	0.61554	0.210744	15149
PRS_K11_ACUTPANC	ProRS_G6_CPETAL	-0.0247756	0.000300622	3.52198	21840
PRS_K11_ACUTPANC	ProRS_G6_EPIPAROX	-0.0257727	0.000350706	3.45506	20566
PRS_K11_ACUTPANC	ProRS_G6_EPLEPSY	-0.0109269	0.162237	0.789849	17459
PRS_K11_ACUTPANC	ProRS_G6_HEMIPLE	-0.0235601	0.000536337	3.27056	22072
PRS_K11_ACUTPANC	ProRS_G6_MIGRAINE	-0.00194365	0.778256	0.108877	21038
PRS_K11_ACUTPANC	ProRS_G6_MS	-0.00464156	0.59715	0.223916	13295
PRS_K11_ACUTPANC	ProRS_G6_OTHNEU	-0.00851054	0.206609	0.684851	22120
PRS_K11_ACUTPANC	ProRS_G6_ROOTPLEXOTHUNS	-0.0313599	9.95e-06	5.00218	19857
PRS_K11_ACUTPANC	ProRS_G6_SLEEPAPNO	-0.0311342	3.89e-06	5.41007	22017
PRS_K11_ACUTPANC	ProRS_G6_SLEEPDISOTH	-0.0335797	1.86e-06	5.72934	20549
PRS_K11_ACUTPANC	ProRS_GOUT_NOS	-0.022125	0.000985023	3.00655	22196
PRS_K11_ACUTPANC	ProRS_H7_CATARACTOTHER	-0.00184114	0.790147	0.102292	21206
PRS_K11_ACUTPANC	ProRS_H7_CATARACTSENILE	-0.000636458	0.927419	0.0327239	20986
PRS_K11_ACUTPANC	ProRS_H7_CHOROIDRETINA	0.00415141	0.543743	0.264606	22186
PRS_K11_ACUTPANC	ProRS_H7_EYELIDDIS	-0.0273473	0.000251032	3.60027	17934
PRS_K11_ACUTPANC	ProRS_H7_GLAUCNAS	0.00329773	0.627481	0.2024	21945
PRS_K11_ACUTPANC	ProRS_H7_GLAUCOMA	0.00609847	0.366258	0.436213	22191
PRS_K11_ACUTPANC	ProRS_H7_OCUMUSCLE	0.00455041	0.499723	0.301271	22237
PRS_K11_ACUTPANC	ProRS_H7_VISUDISTURB	-0.0347718	2.64e-07	6.57914	21989
PRS_K11_ACUTPANC	ProRS_H8_MIDDLEMASTOID	-0.0167378	0.0555596	1.25524	13110
PRS_K11_ACUTPANC	ProRS_H8_OTHEREAR	-0.018269	0.00649054	2.18772	22218
PRS_K11_ACUTPANC	ProRS_I9_AF	-0.0122925	0.167232	0.776681	14446
PRS_K11_ACUTPANC	ProRS_I9_ANGINA	-0.0313486	0.000161217	3.79259	16199
PRS_K11_ACUTPANC	ProRS_I9_ARTOTH	-0.0206285	0.00411979	2.38512	19864
PRS_K11_ACUTPANC	ProRS_I9_CARDMYO	-0.00274864	0.727002	0.138465	16995
PRS_K11_ACUTPANC	ProRS_I9_CHD	-0.00926659	0.242848	0.614665	17272
PRS_K11_ACUTPANC	ProRS_I9_CONDUCTIO	-0.0125511	0.0876233	1.05738	19461
PRS_K11_ACUTPANC	ProRS_I9_CORATHER	-0.0202223	0.00886447	2.05235	18589
PRS_K11_ACUTPANC	ProRS_I9_HEARTFAIL	-0.00867324	0.217416	0.662709	22220
PRS_K11_ACUTPANC	ProRS_I9_HYPOTE	-0.0121892	0.0698628	1.15575	22272
PRS_K11_ACUTPANC	ProRS_I9_HYPTENS	-0.0305791	4.82e-05	4.31661	20422
PRS_K11_ACUTPANC	ProRS_I9_HYPTENSESS	-0.0315294	2.99e-05	4.52504	20503
PRS_K11_ACUTPANC	ProRS_I9_HYPTENSPUL	-0.0144565	0.113862	0.943621	12646
PRS_K11_ACUTPANC	ProRS_I9_HYPTENSRD	-0.0333362	0.000393489	3.40507	12089
PRS_K11_ACUTPANC	ProRS_I9_IHD	-0.0235494	0.00280548	2.55199	17980
PRS_K11_ACUTPANC	ProRS_I9_MI_STRICT	-0.0158318	0.0426916	1.36966	17465
PRS_K11_ACUTPANC	ProRS_I9_OTHARR	0.00443229	0.557444	0.253799	18789
PRS_K11_ACUTPANC	ProRS_I9_OTHILLHEART	0.00178078	0.810173	0.0914223	19392
PRS_K11_ACUTPANC	ProRS_I9_OTHPER	-0.0169238	0.0168817	1.77258	21680
PRS_K11_ACUTPANC	ProRS_I9_PAROXTAC	-0.0222875	0.021864	1.66027	11613
PRS_K11_ACUTPANC	ProRS_I9_PHLETHROM	-0.0218314	0.00288565	2.53976	18990
PRS_K11_ACUTPANC	ProRS_I9_PHLETHROMBDVTLOW	-0.0223642	0.00272984	2.56386	18259
PRS_K11_ACUTPANC	ProRS_I9_PULMEMB	-0.0129107	0.0581074	1.23577	21831
PRS_K11_ACUTPANC	ProRS_I9_RHEUVALV	0.00331991	0.630345	0.200422	22182
PRS_K11_ACUTPANC	ProRS_I9_SECONDRIGHT	0.00363177	0.603157	0.21957	21652
PRS_K11_ACUTPANC	ProRS_I9_STR	-0.00506807	0.457636	0.33948	22009
PRS_K11_ACUTPANC	ProRS_I9_TIA	-0.00476626	0.504613	0.297042	20083
PRS_K11_ACUTPANC	ProRS_I9_UAP	-0.0147286	0.0974164	1.01137	13367
PRS_K11_ACUTPANC	ProRS_I9_VARICVE	0.00261565	0.768896	0.114133	12627
PRS_K11_ACUTPANC	ProRS_I9_VTE	-0.0280076	4.43e-05	4.35341	21400
PRS_K11_ACUTPANC	ProRS_IPF	-0.00945118	0.209886	0.678017	20820
PRS_K11_ACUTPANC	ProRS_J10_ACUTELOWERNAS	-0.0277358	8.04e-05	4.09481	22157
PRS_K11_ACUTPANC	ProRS_J10_ASTHMA_EXMORE	-0.00807914	0.340254	0.468197	14756
PRS_K11_ACUTPANC	ProRS_J10_CHRONSINUSITIS	-0.0283496	0.000329981	3.48151	16082
PRS_K11_ACUTPANC	ProRS_J10_INFLUPNEU	-0.0215158	0.00356658	2.44775	22338
PRS_K11_ACUTPANC	ProRS_J10_LOWCHRON	-0.0191235	0.00831508	2.08013	20320
PRS_K11_ACUTPANC	ProRS_J10_LOWERINF	-0.025786	0.000227688	3.64266	22180
PRS_K11_ACUTPANC	ProRS_J10_NASALPOLYP	0.000107514	0.990816	0.00400717	11537
PRS_K11_ACUTPANC	ProRS_J10_PLEURA	-0.0170352	0.0137346	1.86219	22373
PRS_K11_ACUTPANC	ProRS_J10_PLEUREFFUSION	-0.0190543	0.00668746	2.17474	21350
PRS_K11_ACUTPANC	ProRS_J10_VOCALLARYNX	-0.0261126	0.00301541	2.52065	12981
PRS_K11_ACUTPANC	ProRS_JOINTPAIN	-0.0148586	0.0646338	1.18954	16783
PRS_K11_ACUTPANC	ProRS_K11_ACUTPANC	-0.0224906	0.000191169	3.71858	27651
PRS_K11_ACUTPANC	ProRS_K11_BILIAOTH	-0.0194121	0.00136583	2.8646	27403
PRS_K11_ACUTPANC	ProRS_K11_CD_STRICT2	-0.027793	0.00073225	3.13534	14878
PRS_K11_ACUTPANC	ProRS_K11_CHOLECYST	-0.0296337	4.67e-06	5.33105	23976
PRS_K11_ACUTPANC	ProRS_K11_CHOLELITH	-0.0393999	1.26e-09	8.90136	24330
PRS_K11_ACUTPANC	ProRS_K11_CHRONGASTR	-0.011915	0.138542	0.858418	15607
PRS_K11_ACUTPANC	ProRS_K11_COELIAC	-0.00653379	0.3914	0.407379	17430
PRS_K11_ACUTPANC	ProRS_K11_CONSTIPATION	-0.00855863	0.202425	0.693736	22274
PRS_K11_ACUTPANC	ProRS_K11_DIAHER	-0.017499	0.0191649	1.71749	18518
PRS_K11_ACUTPANC	ProRS_K11_DISLIVOTH	-0.0338257	5.41e-07	6.26644	22052
PRS_K11_ACUTPANC	ProRS_K11_DISORD_TEETH	-0.022062	0.00387106	2.41217	17160
PRS_K11_ACUTPANC	ProRS_K11_DIVERTIC	-0.0329185	8.25e-06	5.08363	19204
PRS_K11_ACUTPANC	ProRS_K11_DULC	-0.0148101	0.0938188	1.02771	13242
PRS_K11_ACUTPANC	ProRS_K11_ENERCOLNONINF	-0.0222439	0.00847707	2.07175	15873
PRS_K11_ACUTPANC	ProRS_K11_FISTULA	-0.0349846	1.83e-05	4.73789	15029
PRS_K11_ACUTPANC	ProRS_K11_FUNCDYSP	-0.00347964	0.699722	0.155075	12424
PRS_K11_ACUTPANC	ProRS_K11_GASTRODUOULC	-0.0221964	0.00859409	2.0658	14540
PRS_K11_ACUTPANC	ProRS_K11_GULC	-0.0133239	0.10491	0.979182	15124
PRS_K11_ACUTPANC	ProRS_K11_HERING	0.0142702	0.0880562	1.05524	14396
PRS_K11_ACUTPANC	ProRS_K11_HERNIA	-0.0134301	0.0734048	1.13428	18364
PRS_K11_ACUTPANC	ProRS_K11_IBS	-0.0352355	1.05e-05	4.97964	15777
PRS_K11_ACUTPANC	ProRS_K11_ILEUS	-0.0218249	0.0053368	2.27272	16323
PRS_K11_ACUTPANC	ProRS_K11_INTESTOTH	-0.0256977	0.000358977	3.44493	20491
PRS_K11_ACUTPANC	ProRS_K11_LIP_ORAL_MUCOSA	-0.00136086	0.850169	0.0704945	19284
PRS_K11_ACUTPANC	ProRS_K11_LIVER	-0.0339269	8.46e-07	6.0724	22182
PRS_K11_ACUTPANC	ProRS_K11_MALABSORB	-0.0102051	0.184269	0.734547	17079
PRS_K11_ACUTPANC	ProRS_K11_OESITIS	-0.00639162	0.459695	0.33753	13970
PRS_K11_ACUTPANC	ProRS_K11_OESOBST	-0.000664449	0.932069	0.030552	16557
PRS_K11_ACUTPANC	ProRS_K11_OESSTODUO	-0.0144814	0.0532479	1.2737	18508
PRS_K11_ACUTPANC	ProRS_K11_OESULC	0.000600171	0.947266	0.0235281	12367
PRS_K11_ACUTPANC	ProRS_K11_ORAL	-0.0334261	3.34e-05	4.47634	15424
PRS_K11_ACUTPANC	ProRS_K11_OTHANRECT	-0.0317603	0.000268542	3.57099	13542
PRS_K11_ACUTPANC	ProRS_K11_OTHDIG	-0.0233835	0.000622732	3.2057	22183
PRS_K11_ACUTPANC	ProRS_K11_OTHDISDIG	-0.0147304	0.0301781	1.52031	21955
PRS_K11_ACUTPANC	ProRS_K11_OTHDISOES	0.00167627	0.824767	0.0836689	17533
PRS_K11_ACUTPANC	ProRS_K11_OTHDISSTOMDUOD	-0.00882966	0.241892	0.616379	17819
PRS_K11_ACUTPANC	ProRS_K11_OTHENTERCOL	-0.0205997	0.011602	1.93547	16242
PRS_K11_ACUTPANC	ProRS_K11_OTHFUNC	-0.0129009	0.0978861	1.00928	17487
PRS_K11_ACUTPANC	ProRS_K11_OTHGASTR	-0.00996135	0.206763	0.684526	16904
PRS_K11_ACUTPANC	ProRS_K11_OTHILEUS	-0.0205614	0.00929112	2.03193	16168
PRS_K11_ACUTPANC	ProRS_K11_OTHINT	-0.0293463	0.000110349	3.95723	17627
PRS_K11_ACUTPANC	ProRS_K11_OTHPERITON	-0.0231608	0.000595423	3.22517	22022
PRS_K11_ACUTPANC	ProRS_K11_PERITON	-0.0290712	1.6e-05	4.79485	22094
PRS_K11_ACUTPANC	ProRS_K11_POSTOPDIS	-0.0343039	1.48e-06	5.83032	19730
PRS_K11_ACUTPANC	ProRS_K11_REFLUX	-0.0181231	0.014546	1.83726	18921
PRS_K11_ACUTPANC	ProRS_K11_UC_STRICT2	-0.00815418	0.335629	0.47414	14872
PRS_K11_ACUTPANC	ProRS_K11_UMBHER	-0.0305931	0.000114824	3.93997	15962
PRS_K11_ACUTPANC	ProRS_K11_VENTHER	-0.0155224	0.0483053	1.31601	16544
PRS_K11_ACUTPANC	ProRS_KRA_PSY_ALCOH_EXMORE	-0.0148454	0.0481042	1.31782	17926
PRS_K11_ACUTPANC	ProRS_KRA_PSY_ANXIETY_EXMORE	-0.0343744	4.88e-07	6.31178	21500
PRS_K11_ACUTPANC	ProRS_KRA_PSY_ANYMENTAL	-0.0113917	0.0904275	1.0437	22313
PRS_K11_ACUTPANC	ProRS_KRA_PSY_SCHIZODEL_EXMORE	-0.015659	0.0489694	1.31007	16002
PRS_K11_ACUTPANC	ProRS_KRA_PSY_SUBSTANCE_EXMORE	-0.021926	0.00169389	2.77112	21417
PRS_K11_ACUTPANC	ProRS_L12_ABSCESS_CUT	-0.0252182	0.000837606	3.07696	17689
PRS_K11_ACUTPANC	ProRS_L12_ATROPHICSKIN	0.00201036	0.799448	0.0972098	15987
PRS_K11_ACUTPANC	ProRS_L12_CELLULITIS	-0.020841	0.00489798	2.30998	19895
PRS_K11_ACUTPANC	ProRS_L12_DERMATITISECZEMA	-0.0258101	0.000123409	3.90865	22146
PRS_K11_ACUTPANC	ProRS_L12_FOLLICULARCYST	0.000916564	0.918732	0.0368113	12408
PRS_K11_ACUTPANC	ProRS_L12_INFECT_SKIN	-0.0270603	0.000256841	3.59034	19637
PRS_K11_ACUTPANC	ProRS_L12_NAILDIS	-0.0262113	0.00249869	2.60229	13361
PRS_K11_ACUTPANC	ProRS_L12_OTHERDISSKINANDSUBCUTIS	-0.0104196	0.158526	0.7999	18336
PRS_K11_ACUTPANC	ProRS_L12_OTHERSKINSUBCUTIS	-0.0159678	0.0220016	1.65755	20608
PRS_K11_ACUTPANC	ProRS_L12_PAPULOSQUAMOUS	0.00398311	0.579086	0.237257	21213
PRS_K11_ACUTPANC	ProRS_L12_PSORI_NAS	0.00262807	0.704074	0.152382	21581
PRS_K11_ACUTPANC	ProRS_L12_PSORIASIS	0.00148558	0.833216	0.0792424	21393
PRS_K11_ACUTPANC	ProRS_L12_SKINSUBCUTISNAS	-0.011324	0.12331	0.909002	18534
PRS_K11_ACUTPANC	ProRS_M13_ARTHROPATHIES	-0.018756	0.0190808	1.7194	19546
PRS_K11_ACUTPANC	ProRS_M13_ARTHROSIS	-0.0223712	0.00426309	2.37028	19605
PRS_K11_ACUTPANC	ProRS_M13_ARTHROSIS_INCLAVO	-0.00941106	0.213446	0.670711	21720
PRS_K11_ACUTPANC	ProRS_M13_ARTHROSIS_KNEE	-0.0192132	0.0229702	1.63883	16474
PRS_K11_ACUTPANC	ProRS_M13_ARTHROSIS_OTH	-0.0287166	0.00019074	3.71956	18039
PRS_K11_ACUTPANC	ProRS_M13_ARTHROSIS_POLY	-0.0135574	0.0853743	1.06867	16139
PRS_K11_ACUTPANC	ProRS_M13_ARTHTROSIS_COX	-0.00840202	0.32429	0.489066	16723
PRS_K11_ACUTPANC	ProRS_M13_ARTHTROSIS_COX_PRIM_ICD10	-0.00213389	0.795387	0.0994217	15978
PRS_K11_ACUTPANC	ProRS_M13_BONECONTINUITY	-0.0296176	7.49e-05	4.1258	17969
PRS_K11_ACUTPANC	ProRS_M13_BONEDISNAS	-0.00958862	0.212212	0.673231	16925
PRS_K11_ACUTPANC	ProRS_M13_CERVICALGIA	-0.0313847	2.14e-05	4.67015	18482
PRS_K11_ACUTPANC	ProRS_M13_CERVICDISC	-0.032899	1.05e-05	4.97806	18000
PRS_K11_ACUTPANC	ProRS_M13_DEFORMDORSO	0.00504864	0.481732	0.317194	19769
PRS_K11_ACUTPANC	ProRS_M13_DORSALGIANAS	-0.0149593	0.035841	1.44562	19760
PRS_K11_ACUTPANC	ProRS_M13_DORSOPATHY	-0.0240689	0.000994867	3.00223	20501
PRS_K11_ACUTPANC	ProRS_M13_DORSOPATHYOTH	-0.0281907	0.000200801	3.69723	18716
PRS_K11_ACUTPANC	ProRS_M13_DUPUTRYEN	0.00449551	0.559848	0.25193	16994
PRS_K11_ACUTPANC	ProRS_M13_ENTESOPATHYOTH	-0.0108577	0.189528	0.722327	14643
PRS_K11_ACUTPANC	ProRS_M13_FIBROBLASTIC	-0.00611018	0.423322	0.373329	17288
PRS_K11_ACUTPANC	ProRS_M13_GANGLION	-0.0153215	0.0725581	1.13931	13758
PRS_K11_ACUTPANC	ProRS_M13_GOUT	-0.0268825	0.000733322	3.13471	16099
PRS_K11_ACUTPANC	ProRS_M13_HALLUXRIGIDUS	0.00468231	0.631595	0.199562	10809
PRS_K11_ACUTPANC	ProRS_M13_HALLUXVALGUS	0.00197122	0.834233	0.0787125	11311
PRS_K11_ACUTPANC	ProRS_M13_HAMMERTOE	-0.00666821	0.441398	0.35517	13342
PRS_K11_ACUTPANC	ProRS_M13_IMPINGEMENT	-0.0548941	7.26e-13	12.1389	17189
PRS_K11_ACUTPANC	ProRS_M13_INTERVERTEB	-0.0207266	0.00536295	2.2706	18860
PRS_K11_ACUTPANC	ProRS_M13_KNEEDERANGEMENTS	-0.0232305	0.0127014	1.89615	11602
PRS_K11_ACUTPANC	ProRS_M13_LIMBPAIN	-0.0232716	0.00278866	2.5546	16955
PRS_K11_ACUTPANC	ProRS_M13_LOWBACKPAIN	-0.0256296	0.00119736	2.92178	16741
PRS_K11_ACUTPANC	ProRS_M13_LUMBAR_PROLAPSE	-0.0259282	0.000492482	3.30761	18075
PRS_K11_ACUTPANC	ProRS_M13_MENISCUSDERANGEMENTS	-0.0244886	0.00805094	2.09415	11885
PRS_K11_ACUTPANC	ProRS_M13_OSTEOCHONDRO	-0.0177977	0.00813953	2.0894	22267
PRS_K11_ACUTPANC	ProRS_M13_OSTEOPOROSIS	-0.00724757	0.289599	0.538202	21650
PRS_K11_ACUTPANC	ProRS_M13_OTHERBONE	-0.0142993	0.0554712	1.25593	17940
PRS_K11_ACUTPANC	ProRS_M13_OTHERJOINT	-0.0237659	0.00772704	2.11199	14194
PRS_K11_ACUTPANC	ProRS_M13_POLYARTHROPATHIES	-0.0216426	0.00726272	2.1389	18028
PRS_K11_ACUTPANC	ProRS_M13_RHEUMA	-0.00879364	0.29479	0.530487	15152
PRS_K11_ACUTPANC	ProRS_M13_ROTATORCUFF	-0.0282466	9.15e-05	4.03845	19275
PRS_K11_ACUTPANC	ProRS_M13_SCIATICA	-0.0200336	0.00655637	2.18334	18480
PRS_K11_ACUTPANC	ProRS_M13_SHOULDER	-0.0419492	4.82e-08	7.31726	17011
PRS_K11_ACUTPANC	ProRS_M13_SHOULDERNAS	-0.008786	0.299677	0.523346	13987
PRS_K11_ACUTPANC	ProRS_M13_SOFTOVERUSE	-0.0263783	0.000464191	3.3333	17638
PRS_K11_ACUTPANC	ProRS_M13_SOFTTISSUENAS	-0.0191479	0.00901986	2.0448	18682
PRS_K11_ACUTPANC	ProRS_M13_SOFTTISSUEOTH	-0.0272423	0.00023705	3.62516	18513
PRS_K11_ACUTPANC	ProRS_M13_SPINSTENOSIS	-0.0097773	0.168957	0.772223	19849
PRS_K11_ACUTPANC	ProRS_M13_SPONDYLOPATHY	-0.0207235	0.00393027	2.40558	20864
PRS_K11_ACUTPANC	ProRS_M13_SPONDYLOSIS	-0.0257877	0.000250494	3.6012	20337
PRS_K11_ACUTPANC	ProRS_M13_SYNOTEND	-0.00962795	0.223332	0.651049	16013
PRS_K11_ACUTPANC	ProRS_M13_TENDOSYNOVITISNAS	-0.0196557	0.0093777	2.0279	17602
PRS_K11_ACUTPANC	ProRS_M13_TOEDEFORMOTH	3.7e-05	0.996671	0.00144799	12969
PRS_K11_ACUTPANC	ProRS_M13_TRIGGERFINGER	-0.011686	0.141808	0.848299	15813
PRS_K11_ACUTPANC	ProRS_MIGRAINE_UNSPE	-0.0247751	0.000229706	3.63883	22149
PRS_K11_ACUTPANC	ProRS_N14_ACUTERENFAIL	-0.02329	0.00097535	3.01084	21449
PRS_K11_ACUTPANC	ProRS_N14_CALCUKIDUR	-0.0284708	0.000157283	3.80332	17646
PRS_K11_ACUTPANC	ProRS_N14_CHRONKIDNEYDIS	-0.0150408	0.0368678	1.43335	21491
PRS_K11_ACUTPANC	ProRS_N14_CYSTITIS	-0.0187379	0.0122275	1.91266	17955
PRS_K11_ACUTPANC	ProRS_N14_KIDUROTH	-0.0153136	0.0241128	1.61775	22202
PRS_K11_ACUTPANC	ProRS_N14_NEUROMUSCDYSBLADD	-0.0168137	0.0584832	1.23297	12725
PRS_K11_ACUTPANC	ProRS_N14_OBSTRUREFLUROPATH	-0.0155435	0.0316853	1.49914	20090
PRS_K11_ACUTPANC	ProRS_N14_OTHBLADD	-0.0218071	0.00290143	2.53739	18703
PRS_K11_ACUTPANC	ProRS_N14_RENALTUB	-0.0138526	0.0486081	1.31329	22427
PRS_K11_ACUTPANC	ProRS_N14_RENFAILNAS	-0.00787123	0.309087	0.509919	17054
PRS_K11_ACUTPANC	ProRS_N14_URETHRALSTRICT	-0.0218817	0.00498253	2.30255	16599
PRS_K11_ACUTPANC	ProRS_N14_URETHRAOTH	-0.023631	0.00118717	2.92549	19389
PRS_K11_ACUTPANC	ProRS_N14_URINOTH	-0.0228096	0.00197473	2.70449	19187
PRS_K11_ACUTPANC	ProRS_NEURODEGOTH	-0.018085	0.0181154	1.74195	17838
PRS_K11_ACUTPANC	ProRS_RHEUMA_NOS	-0.0112737	0.106005	0.974674	21322
PRS_K11_ACUTPANC	ProRS_RHEUMA_OTHER_WIDE	-0.0146443	0.0370403	1.43133	21070
PRS_K11_ACUTPANC	ProRS_SLE_FG	-0.0158596	0.0856171	1.06744	12119
PRS_K11_ACUTPANC	ProRS_SMOKING_DEPEND	-0.0195768	0.00483776	2.31536	21931
PRS_K11_ACUTPANC	ProRS_T1D	0.0161067	0.0615263	1.21094	13862
PRS_K11_ACUTPANC	ProRS_T2D	-0.0320902	1.1e-05	4.96053	21974
PRS_K11_ACUTPANC	ProRS_ULCERNAS	-0.0138944	0.121631	0.914957	13469
PRS_K11_APPENDACUT	ProRS_AB1_BACT_BIR_OTHER_INF_AGENTS	-0.0194653	0.0138287	1.85922	17573
PRS_K11_APPENDACUT	ProRS_AB1_BACT_INTEST_OTH	-0.0207162	0.014896	1.82693	13885
PRS_K11_APPENDACUT	ProRS_AB1_INTESTINAL_INFECTIONS	-0.014896	0.0441981	1.3546	18294
PRS_K11_APPENDACUT	ProRS_AB1_MYCOSES	-0.00846764	0.255276	0.59299	18199
PRS_K11_APPENDACUT	ProRS_AB1_OTHER_BACT_INOTHER	-0.0130447	0.0928635	1.03216	17143
PRS_K11_APPENDACUT	ProRS_AB1_OTHER_BACTERIAL	-0.010117	0.180204	0.744235	18217
PRS_K11_APPENDACUT	ProRS_AB1_OTHER_SEPSIS	-0.0130061	0.0821865	1.0852	18098
PRS_K11_APPENDACUT	ProRS_AB1_OTHER_VIRAL	-0.0138188	0.0916705	1.03777	14976
PRS_K11_APPENDACUT	ProRS_AB1_STREPTSTAPHYCOCC_INOTHER	-0.0112084	0.163533	0.786395	16274
PRS_K11_APPENDACUT	ProRS_AB1_VIRAL_NOS	-0.0094494	0.25491	0.593614	14581
PRS_K11_APPENDACUT	ProRS_AB1_VIRAL_SKIN_MUCOUS_MEMBRANE	0.0014968	0.85114	0.069999	15716
PRS_K11_APPENDACUT	ProRS_ASTHMA_NAS	-0.0172118	0.0674719	1.17088	11979
PRS_K11_APPENDACUT	ProRS_AUD	-0.00420147	0.585615	0.232388	17121
PRS_K11_APPENDACUT	ProRS_BACT_INTEST_INFECTION_NOS	-0.0145264	0.132261	0.878569	10772
PRS_K11_APPENDACUT	ProRS_C3_NONHODGKIN_EXALLC	-0.00681419	0.432455	0.364059	13705
PRS_K11_APPENDACUT	ProRS_C3_OTHER_SKIN_EXALLC	-0.00883247	0.275306	0.560185	15280
PRS_K11_APPENDACUT	ProRS_C3_SQUOMOUS_CELL_CARCINOMA_SKIN_EXALLC	-0.00435583	0.590014	0.229138	15338
PRS_K11_APPENDACUT	ProRS_CD2_BENIGN_COLON_NOS	-0.0173656	0.107173	0.969915	8646
PRS_K11_APPENDACUT	ProRS_CD2_BENIGN_COLORECANI	-0.0149976	0.0441742	1.35483	18104
PRS_K11_APPENDACUT	ProRS_CD2_BENIGN_LIPOMATOUS	-0.0180456	0.0579106	1.23724	11064
PRS_K11_APPENDACUT	ProRS_CD2_BENIGN_MELANOCYTIC	-0.0085487	0.361456	0.441944	11418
PRS_K11_APPENDACUT	ProRS_CD2_BENIGN_OTHERDIGESTIVE	-0.00428139	0.653363	0.184846	11015
PRS_K11_APPENDACUT	ProRS_CD2_BENIGN_SIGMOID_COLON	-0.0103873	0.160824	0.79365	18245
PRS_K11_APPENDACUT	ProRS_CHRONNAS	-0.0109851	0.217838	0.661866	12882
PRS_K11_APPENDACUT	ProRS_COPD_EARLY	-0.0230023	0.00320494	2.49418	18146
PRS_K11_APPENDACUT	ProRS_D3_AGRANULOCYTOSIS	-0.00607491	0.43237	0.364145	17938
PRS_K11_APPENDACUT	ProRS_D3_ANAEMIA_IRONDEF_NAS	-0.00141969	0.850645	0.0702516	18093
PRS_K11_APPENDACUT	ProRS_D3_ANAEMIANAS	-0.0158814	0.0398192	1.39991	18010
PRS_K11_APPENDACUT	ProRS_DUODENAL_ULCER_UNSPE_ACUTE_CHRONIC_WO_HAEMORRHAGE_PERFORATION	0.00151763	0.854339	0.0683696	14853
PRS_K11_APPENDACUT	ProRS_E4_ENDOGLAND	-0.0121935	0.102252	0.99033	17987
PRS_K11_APPENDACUT	ProRS_E4_FLUIDELECTRO	-0.0150929	0.0867458	1.06175	15155
PRS_K11_APPENDACUT	ProRS_E4_HYPERCHOL	-0.0215006	0.0115029	1.93919	16204
PRS_K11_APPENDACUT	ProRS_E4_HYPERLIPNAS	-0.00233701	0.786599	0.104246	14261
PRS_K11_APPENDACUT	ProRS_E4_LIPOPROT	-0.0176667	0.0372278	1.42913	16423
PRS_K11_APPENDACUT	ProRS_E4_METABOLIA	-0.0148289	0.0677793	1.1689	18141
PRS_K11_APPENDACUT	ProRS_E4_OBESITY	-0.0252409	0.00110051	2.95841	18307
PRS_K11_APPENDACUT	ProRS_E4_OBESITYNAS	-0.0300913	0.000113549	3.94482	18274
PRS_K11_APPENDACUT	ProRS_E4_THYROID	-0.0174294	0.0248969	1.60385	16947
PRS_K11_APPENDACUT	ProRS_E4_VOLUME	-0.00698762	0.414414	0.382566	14398
PRS_K11_APPENDACUT	ProRS_F5_ALCOHOL_DEPENDENCE	0.00359619	0.674918	0.170749	13770
PRS_K11_APPENDACUT	ProRS_F5_ALCOHOLAC	0.00313101	0.709243	0.149205	14333
PRS_K11_APPENDACUT	ProRS_F5_ANXIETY	-0.0174439	0.0192614	1.71531	18068
PRS_K11_APPENDACUT	ProRS_F5_DEPRESSIO	-0.0208388	0.00553309	2.25703	18125
PRS_K11_APPENDACUT	ProRS_FALLS	-0.0113298	0.129631	0.887293	18157
PRS_K11_APPENDACUT	ProRS_G6_CARPTU	-0.0074577	0.422359	0.374319	12260
PRS_K11_APPENDACUT	ProRS_G6_CPETAL	-0.0215479	0.00448262	2.34847	17848
PRS_K11_APPENDACUT	ProRS_G6_EPIPAROX	-0.0122874	0.122845	0.910644	16824
PRS_K11_APPENDACUT	ProRS_G6_EPLEPSY	0.00441554	0.609402	0.215096	14235
PRS_K11_APPENDACUT	ProRS_G6_HEMIPLE	-0.0194896	0.00966174	2.01494	18027
PRS_K11_APPENDACUT	ProRS_G6_MIGRAINE	-0.00654582	0.391815	0.406919	17143
PRS_K11_APPENDACUT	ProRS_G6_MS	-0.0262192	0.00671253	2.17311	10938
PRS_K11_APPENDACUT	ProRS_G6_OTHNEU	-0.0227963	0.00219538	2.65849	18130
PRS_K11_APPENDACUT	ProRS_G6_ROOTPLEXOTHUNS	-0.0198312	0.0115927	1.93582	16208
PRS_K11_APPENDACUT	ProRS_G6_SLEEPAPNO	-0.0175195	0.0188155	1.72548	18008
PRS_K11_APPENDACUT	ProRS_G6_SLEEPDISOTH	-0.0158892	0.0417538	1.3793	16753
PRS_K11_APPENDACUT	ProRS_GOUT_NOS	-0.0155781	0.0359792	1.44395	18154
PRS_K11_APPENDACUT	ProRS_H7_CATARACTOTHER	-0.00630396	0.410114	0.387095	17351
PRS_K11_APPENDACUT	ProRS_H7_CATARACTSENILE	-0.00580986	0.453504	0.343419	17083
PRS_K11_APPENDACUT	ProRS_H7_CHOROIDRETINA	-0.0169396	0.025151	1.59944	18143
PRS_K11_APPENDACUT	ProRS_H7_EYELIDDIS	-0.0203881	0.0135312	1.86866	14693
PRS_K11_APPENDACUT	ProRS_H7_GLAUCNAS	-0.0103618	0.166788	0.777835	17999
PRS_K11_APPENDACUT	ProRS_H7_GLAUCOMA	-0.0154057	0.0384468	1.41514	18207
PRS_K11_APPENDACUT	ProRS_H7_OCUMUSCLE	-0.0179559	0.0160101	1.79561	18122
PRS_K11_APPENDACUT	ProRS_H7_VISUDISTURB	-0.0208955	0.00513886	2.28913	17997
PRS_K11_APPENDACUT	ProRS_H8_MIDDLEMASTOID	-0.00559831	0.558826	0.252723	10930
PRS_K11_APPENDACUT	ProRS_H8_OTHEREAR	-0.0170906	0.0209628	1.67855	18265
PRS_K11_APPENDACUT	ProRS_I9_AF	-0.018929	0.0568602	1.24519	11527
PRS_K11_APPENDACUT	ProRS_I9_ANGINA	-0.0198927	0.0310325	1.50818	13138
PRS_K11_APPENDACUT	ProRS_I9_ARTOTH	-0.0101772	0.200203	0.698529	16243
PRS_K11_APPENDACUT	ProRS_I9_CARDMYO	0.0118578	0.175929	0.754663	13666
PRS_K11_APPENDACUT	ProRS_I9_CHD	-0.00368832	0.674104	0.171273	14178
PRS_K11_APPENDACUT	ProRS_I9_CONDUCTIO	-0.00429254	0.599292	0.222362	15729
PRS_K11_APPENDACUT	ProRS_I9_CORATHER	-0.0157417	0.0649503	1.18742	15206
PRS_K11_APPENDACUT	ProRS_I9_HEARTFAIL	-0.0114333	0.13964	0.854991	18227
PRS_K11_APPENDACUT	ProRS_I9_HYPOTE	-0.0135857	0.066975	1.17409	18289
PRS_K11_APPENDACUT	ProRS_I9_HYPTENS	-0.0196453	0.0179116	1.74686	16621
PRS_K11_APPENDACUT	ProRS_I9_HYPTENSESS	-0.0208602	0.0121861	1.91414	16694
PRS_K11_APPENDACUT	ProRS_I9_HYPTENSPUL	0.00148752	0.884138	0.05348	10088
PRS_K11_APPENDACUT	ProRS_I9_HYPTENSRD	-0.0219195	0.0371351	1.43022	9652
PRS_K11_APPENDACUT	ProRS_I9_IHD	-0.0174748	0.045189	1.34497	14617
PRS_K11_APPENDACUT	ProRS_I9_MI_STRICT	-0.0149927	0.0838637	1.07643	14197
PRS_K11_APPENDACUT	ProRS_I9_OTHARR	0.00519136	0.537289	0.269792	15110
PRS_K11_APPENDACUT	ProRS_I9_OTHILLHEART	0.0052147	0.52636	0.278717	15686
PRS_K11_APPENDACUT	ProRS_I9_OTHPER	-0.0194225	0.0128393	1.89146	17697
PRS_K11_APPENDACUT	ProRS_I9_PAROXTAC	0.00261041	0.810843	0.0910632	9232
PRS_K11_APPENDACUT	ProRS_I9_PHLETHROM	-0.010423	0.200219	0.698495	15480
PRS_K11_APPENDACUT	ProRS_I9_PHLETHROMBDVTLOW	-0.0106297	0.200201	0.698535	14845
PRS_K11_APPENDACUT	ProRS_I9_PULMEMB	0.000429434	0.954411	0.0202645	17946
PRS_K11_APPENDACUT	ProRS_I9_RHEUVALV	-0.00572788	0.451477	0.345365	18213
PRS_K11_APPENDACUT	ProRS_I9_SECONDRIGHT	-0.00704345	0.360619	0.442952	17762
PRS_K11_APPENDACUT	ProRS_I9_STR	-0.00474929	0.530431	0.275371	17945
PRS_K11_APPENDACUT	ProRS_I9_TIA	-0.0030075	0.703528	0.152719	16413
PRS_K11_APPENDACUT	ProRS_I9_UAP	-0.00631314	0.519721	0.28423	10988
PRS_K11_APPENDACUT	ProRS_I9_VARICVE	0.00803311	0.41571	0.38121	10284
PRS_K11_APPENDACUT	ProRS_I9_VTE	-0.0121248	0.110313	0.957372	17486
PRS_K11_APPENDACUT	ProRS_IPF	-0.00270867	0.745425	0.127596	16968
PRS_K11_APPENDACUT	ProRS_J10_ACUTELOWERNAS	-0.0219345	0.00477216	2.32128	18076
PRS_K11_APPENDACUT	ProRS_J10_ASTHMA_EXMORE	0.00261705	0.781442	0.107103	11844
PRS_K11_APPENDACUT	ProRS_J10_CHRONSINUSITIS	0.00371295	0.670525	0.173585	13163
PRS_K11_APPENDACUT	ProRS_J10_INFLUPNEU	-0.0120793	0.137146	0.862816	18376
PRS_K11_APPENDACUT	ProRS_J10_LOWCHRON	-0.0111634	0.162523	0.789086	16713
PRS_K11_APPENDACUT	ProRS_J10_LOWERINF	-0.0189734	0.0141018	1.85073	18094
PRS_K11_APPENDACUT	ProRS_J10_NASALPOLYP	0.00226218	0.82639	0.082815	9464
PRS_K11_APPENDACUT	ProRS_J10_PLEURA	-0.0157998	0.0389027	1.41002	18269
PRS_K11_APPENDACUT	ProRS_J10_PLEUREFFUSION	-0.0162565	0.0368401	1.43368	17380
PRS_K11_APPENDACUT	ProRS_J10_VOCALLARYNX	-0.022232	0.0221373	1.65488	10632
PRS_K11_APPENDACUT	ProRS_JOINTPAIN	-0.0161056	0.0736536	1.13281	13428
PRS_K11_APPENDACUT	ProRS_K11_ACUTPANC	-0.00837071	0.293903	0.531796	15834
PRS_K11_APPENDACUT	ProRS_K11_BILIAOTH	-0.0105418	0.172081	0.764266	16922
PRS_K11_APPENDACUT	ProRS_K11_CD_STRICT2	-0.00865556	0.339574	0.469065	12284
PRS_K11_APPENDACUT	ProRS_K11_CHOLECYST	-0.0105554	0.21401	0.669566	13926
PRS_K11_APPENDACUT	ProRS_K11_CHOLELITH	-0.0142965	0.0861952	1.06452	14742
PRS_K11_APPENDACUT	ProRS_K11_CHRONGASTR	0.00639276	0.475696	0.32267	12581
PRS_K11_APPENDACUT	ProRS_K11_COELIAC	-0.0144006	0.0894285	1.04852	14156
PRS_K11_APPENDACUT	ProRS_K11_CONSTIPATION	-0.012509	0.091379	1.03915	18280
PRS_K11_APPENDACUT	ProRS_K11_DIAHER	-0.00614912	0.456127	0.340914	15175
PRS_K11_APPENDACUT	ProRS_K11_DISLIVOTH	0.00258884	0.728928	0.137315	18031
PRS_K11_APPENDACUT	ProRS_K11_DISORD_TEETH	-0.0178761	0.0334112	1.47611	14179
PRS_K11_APPENDACUT	ProRS_K11_DIVERTIC	-0.00383433	0.641042	0.193114	15502
PRS_K11_APPENDACUT	ProRS_K11_DULC	0.00334831	0.734203	0.134184	10669
PRS_K11_APPENDACUT	ProRS_K11_ENERCOLNONINF	-0.0131321	0.160588	0.794288	12992
PRS_K11_APPENDACUT	ProRS_K11_FISTULA	-0.0218098	0.0133869	1.87332	12890
PRS_K11_APPENDACUT	ProRS_K11_FUNCDYSP	-0.0133561	0.18484	0.733205	9991
PRS_K11_APPENDACUT	ProRS_K11_GASTRODUOULC	-0.00401746	0.66947	0.174269	11753
PRS_K11_APPENDACUT	ProRS_K11_GULC	-0.00730984	0.424804	0.371811	12214
PRS_K11_APPENDACUT	ProRS_K11_HERING	0.001536	0.868752	0.0611042	11652
PRS_K11_APPENDACUT	ProRS_K11_HERNIA	-0.00738625	0.372577	0.428784	15059
PRS_K11_APPENDACUT	ProRS_K11_IBS	0.00278598	0.755921	0.121523	12579
PRS_K11_APPENDACUT	ProRS_K11_ILEUS	-0.00121608	0.8897	0.0507563	13026
PRS_K11_APPENDACUT	ProRS_K11_INTESTOTH	-0.0101554	0.203083	0.692327	16717
PRS_K11_APPENDACUT	ProRS_K11_LIP_ORAL_MUCOSA	0.00499177	0.530398	0.275398	15803
PRS_K11_APPENDACUT	ProRS_K11_LIVER	0.00333858	0.661227	0.17965	18150
PRS_K11_APPENDACUT	ProRS_K11_MALABSORB	-0.0169343	0.0474779	1.32351	13872
PRS_K11_APPENDACUT	ProRS_K11_OESITIS	-0.000698526	0.942307	0.0258076	11248
PRS_K11_APPENDACUT	ProRS_K11_OESOBST	0.00568853	0.512917	0.289953	13323
PRS_K11_APPENDACUT	ProRS_K11_OESSTODUO	-0.00455601	0.581794	0.235231	15200
PRS_K11_APPENDACUT	ProRS_K11_OESULC	0.00370762	0.714609	0.145932	9953
PRS_K11_APPENDACUT	ProRS_K11_ORAL	-0.0265402	0.00270774	2.56739	12796
PRS_K11_APPENDACUT	ProRS_K11_OTHANRECT	-0.00494999	0.610046	0.214638	10918
PRS_K11_APPENDACUT	ProRS_K11_OTHDIG	-0.0107354	0.155482	0.808319	18143
PRS_K11_APPENDACUT	ProRS_K11_OTHDISDIG	-0.00974214	0.195214	0.70949	17932
PRS_K11_APPENDACUT	ProRS_K11_OTHDISOES	0.00584281	0.48824	0.311367	14133
PRS_K11_APPENDACUT	ProRS_K11_OTHDISSTOMDUOD	0.00237661	0.777305	0.109409	14417
PRS_K11_APPENDACUT	ProRS_K11_OTHENTERCOL	-0.0113588	0.208251	0.681414	13281
PRS_K11_APPENDACUT	ProRS_K11_OTHFUNC	-0.00107728	0.901266	0.0451468	14095
PRS_K11_APPENDACUT	ProRS_K11_OTHGASTR	0.00179849	0.836869	0.0773425	13802
PRS_K11_APPENDACUT	ProRS_K11_OTHILEUS	-0.010001	0.258757	0.587108	12908
PRS_K11_APPENDACUT	ProRS_K11_OTHINT	0.00485363	0.566382	0.246891	14181
PRS_K11_APPENDACUT	ProRS_K11_OTHPERITON	-0.0194817	0.00890313	2.05046	18069
PRS_K11_APPENDACUT	ProRS_K11_PERITON	-0.0191762	0.00995765	2.00184	18138
PRS_K11_APPENDACUT	ProRS_K11_POSTOPDIS	-0.0137544	0.0815814	1.08841	16063
PRS_K11_APPENDACUT	ProRS_K11_REFLUX	-0.0010575	0.897828	0.0468068	15408
PRS_K11_APPENDACUT	ProRS_K11_UC_STRICT2	-0.0146162	0.109526	0.960484	12734
PRS_K11_APPENDACUT	ProRS_K11_UMBHER	-0.0104117	0.237202	0.624881	12945
PRS_K11_APPENDACUT	ProRS_K11_VENTHER	-0.00567976	0.515507	0.287766	13413
PRS_K11_APPENDACUT	ProRS_KRA_PSY_ALCOH_EXMORE	0.000805451	0.92283	0.0348782	14619
PRS_K11_APPENDACUT	ProRS_KRA_PSY_ANXIETY_EXMORE	-0.0205307	0.00671673	2.17284	17501
PRS_K11_APPENDACUT	ProRS_KRA_PSY_ANYMENTAL	-0.00990439	0.183756	0.735759	18194
PRS_K11_APPENDACUT	ProRS_KRA_PSY_SCHIZODEL_EXMORE	-0.0116862	0.182996	0.737558	13151
PRS_K11_APPENDACUT	ProRS_KRA_PSY_SUBSTANCE_EXMORE	-0.00168549	0.827267	0.0823543	17467
PRS_K11_APPENDACUT	ProRS_L12_ABSCESS_CUT	0.00244873	0.768979	0.114086	14501
PRS_K11_APPENDACUT	ProRS_L12_ATROPHICSKIN	-0.011778	0.180099	0.744489	12965
PRS_K11_APPENDACUT	ProRS_L12_CELLULITIS	-0.0300605	0.000244514	3.6117	16245
PRS_K11_APPENDACUT	ProRS_L12_DERMATITISECZEMA	-0.0197844	0.00775233	2.11057	18126
PRS_K11_APPENDACUT	ProRS_L12_FOLLICULARCYST	-0.00263937	0.791164	0.101734	10090
PRS_K11_APPENDACUT	ProRS_L12_INFECT_SKIN	-0.0210211	0.010249	1.98932	16088
PRS_K11_APPENDACUT	ProRS_L12_NAILDIS	-0.0183669	0.0562726	1.2497	10838
PRS_K11_APPENDACUT	ProRS_L12_OTHERDISSKINANDSUBCUTIS	-0.00991759	0.227191	0.643609	14845
PRS_K11_APPENDACUT	ProRS_L12_OTHERSKINSUBCUTIS	-0.0133431	0.0840284	1.07557	16812
PRS_K11_APPENDACUT	ProRS_L12_PAPULOSQUAMOUS	-0.00342359	0.666495	0.176203	17348
PRS_K11_APPENDACUT	ProRS_L12_PSORI_NAS	-0.00825733	0.280211	0.552514	17652
PRS_K11_APPENDACUT	ProRS_L12_PSORIASIS	-0.00627157	0.421014	0.375703	17501
PRS_K11_APPENDACUT	ProRS_L12_SKINSUBCUTISNAS	-0.00995663	0.222716	0.652249	15009
PRS_K11_APPENDACUT	ProRS_M13_ARTHROPATHIES	-0.0213594	0.0153535	1.81379	16016
PRS_K11_APPENDACUT	ProRS_M13_ARTHROSIS	-0.0247202	0.00434832	2.36168	15918
PRS_K11_APPENDACUT	ProRS_M13_ARTHROSIS_INCLAVO	-0.0154034	0.0655124	1.18368	17768
PRS_K11_APPENDACUT	ProRS_M13_ARTHROSIS_KNEE	-0.0276964	0.00316457	2.49968	13305
PRS_K11_APPENDACUT	ProRS_M13_ARTHROSIS_OTH	-0.0215261	0.0118752	1.92536	14578
PRS_K11_APPENDACUT	ProRS_M13_ARTHROSIS_POLY	-0.0121371	0.167617	0.775681	12956
PRS_K11_APPENDACUT	ProRS_M13_ARTHTROSIS_COX	-0.0135474	0.153776	0.813112	13438
PRS_K11_APPENDACUT	ProRS_M13_ARTHTROSIS_COX_PRIM_ICD10	-0.0120585	0.185676	0.731243	13069
PRS_K11_APPENDACUT	ProRS_M13_BONECONTINUITY	-0.0205073	0.0135975	1.86654	14557
PRS_K11_APPENDACUT	ProRS_M13_BONEDISNAS	0.00440859	0.606351	0.217276	13668
PRS_K11_APPENDACUT	ProRS_M13_CERVICALGIA	-0.00378456	0.645174	0.190323	14914
PRS_K11_APPENDACUT	ProRS_M13_CERVICDISC	-0.0202612	0.0147597	1.83092	14524
PRS_K11_APPENDACUT	ProRS_M13_DEFORMDORSO	-0.00406128	0.610428	0.214366	15965
PRS_K11_APPENDACUT	ProRS_M13_DORSALGIANAS	-0.015219	0.0548449	1.26086	15974
PRS_K11_APPENDACUT	ProRS_M13_DORSOPATHY	-0.0261196	0.00118911	2.92478	16770
PRS_K11_APPENDACUT	ProRS_M13_DORSOPATHYOTH	-0.0270311	0.00127341	2.89503	15225
PRS_K11_APPENDACUT	ProRS_M13_DUPUTRYEN	0.020044	0.0185605	1.73141	13925
PRS_K11_APPENDACUT	ProRS_M13_ENTESOPATHYOTH	-0.006841	0.454572	0.342397	11987
PRS_K11_APPENDACUT	ProRS_M13_FIBROBLASTIC	0.0144847	0.0858419	1.0663	14169
PRS_K11_APPENDACUT	ProRS_M13_GANGLION	-0.0266784	0.00468447	2.32934	11255
PRS_K11_APPENDACUT	ProRS_M13_GOUT	-0.0080114	0.366896	0.435457	12953
PRS_K11_APPENDACUT	ProRS_M13_HALLUXRIGIDUS	-0.00604703	0.579561	0.236901	8654
PRS_K11_APPENDACUT	ProRS_M13_HALLUXVALGUS	-0.0156464	0.136784	0.863964	9080
PRS_K11_APPENDACUT	ProRS_M13_HAMMERTOE	0.0114474	0.236602	0.625982	10701
PRS_K11_APPENDACUT	ProRS_M13_IMPINGEMENT	-0.0227163	0.00716385	2.14485	14128
PRS_K11_APPENDACUT	ProRS_M13_INTERVERTEB	-0.0201332	0.0150431	1.82266	15263
PRS_K11_APPENDACUT	ProRS_M13_KNEEDERANGEMENTS	-0.0194985	0.0605666	1.21777	9363
PRS_K11_APPENDACUT	ProRS_M13_LIMBPAIN	-0.0298657	0.000512317	3.29046	13922
PRS_K11_APPENDACUT	ProRS_M13_LOWBACKPAIN	-0.0178963	0.0419062	1.37772	13522
PRS_K11_APPENDACUT	ProRS_M13_LUMBAR_PROLAPSE	-0.0230444	0.0053919	2.26826	14585
PRS_K11_APPENDACUT	ProRS_M13_MENISCUSDERANGEMENTS	-0.0201685	0.0502281	1.29905	9582
PRS_K11_APPENDACUT	ProRS_M13_OSTEOCHONDRO	-0.0150605	0.0434549	1.36196	18118
PRS_K11_APPENDACUT	ProRS_M13_OSTEOPOROSIS	-0.00308331	0.684616	0.164553	17605
PRS_K11_APPENDACUT	ProRS_M13_OTHERBONE	-0.00892038	0.282689	0.548691	14511
PRS_K11_APPENDACUT	ProRS_M13_OTHERJOINT	-0.0257172	0.00931171	2.03097	11523
PRS_K11_APPENDACUT	ProRS_M13_POLYARTHROPATHIES	-0.029861	0.000874863	3.05806	14599
PRS_K11_APPENDACUT	ProRS_M13_RHEUMA	-0.0224532	0.0166395	1.77886	12143
PRS_K11_APPENDACUT	ProRS_M13_ROTATORCUFF	-0.0152959	0.0552213	1.25789	15791
PRS_K11_APPENDACUT	ProRS_M13_SCIATICA	-0.00465028	0.570541	0.243713	14934
PRS_K11_APPENDACUT	ProRS_M13_SHOULDER	-0.0203669	0.016404	1.78505	13965
PRS_K11_APPENDACUT	ProRS_M13_SHOULDERNAS	-0.00288163	0.758303	0.120157	11451
PRS_K11_APPENDACUT	ProRS_M13_SOFTOVERUSE	-0.0214656	0.00996779	2.0014	14434
PRS_K11_APPENDACUT	ProRS_M13_SOFTTISSUENAS	-0.0197728	0.0147095	1.8324	15308
PRS_K11_APPENDACUT	ProRS_M13_SOFTTISSUEOTH	-0.0255956	0.00176424	2.75344	15198
PRS_K11_APPENDACUT	ProRS_M13_SPINSTENOSIS	-0.0138981	0.0787073	1.10399	16044
PRS_K11_APPENDACUT	ProRS_M13_SPONDYLOPATHY	-0.0168992	0.0338382	1.47059	16939
PRS_K11_APPENDACUT	ProRS_M13_SPONDYLOSIS	-0.0155073	0.0475697	1.32267	16439
PRS_K11_APPENDACUT	ProRS_M13_SYNOTEND	-0.0207873	0.0172671	1.76278	13136
PRS_K11_APPENDACUT	ProRS_M13_TENDOSYNOVITISNAS	-0.0206597	0.0134472	1.87137	14443
PRS_K11_APPENDACUT	ProRS_M13_TOEDEFORMOTH	-0.00260485	0.793169	0.100634	10364
PRS_K11_APPENDACUT	ProRS_M13_TRIGGERFINGER	-0.000893739	0.918981	0.0366936	12963
PRS_K11_APPENDACUT	ProRS_MIGRAINE_UNSPE	-0.0119542	0.107575	0.968289	18199
PRS_K11_APPENDACUT	ProRS_N14_ACUTERENFAIL	-0.014681	0.0592685	1.22718	17610
PRS_K11_APPENDACUT	ProRS_N14_CALCUKIDUR	-0.0130505	0.116698	0.932937	14480
PRS_K11_APPENDACUT	ProRS_N14_CHRONKIDNEYDIS	-0.0130986	0.099666	1.00145	17587
PRS_K11_APPENDACUT	ProRS_N14_CYSTITIS	0.00171766	0.836053	0.0777663	14576
PRS_K11_APPENDACUT	ProRS_N14_KIDUROTH	-0.0108694	0.147505	0.831194	18157
PRS_K11_APPENDACUT	ProRS_N14_NEUROMUSCDYSBLADD	-0.00651648	0.507882	0.294237	10358
PRS_K11_APPENDACUT	ProRS_N14_OBSTRUREFLUROPATH	-0.0113316	0.157757	0.802013	16347
PRS_K11_APPENDACUT	ProRS_N14_OTHBLADD	-0.0185798	0.0221277	1.65506	15205
PRS_K11_APPENDACUT	ProRS_N14_RENALTUB	-0.0113736	0.140811	0.851364	18438
PRS_K11_APPENDACUT	ProRS_N14_RENFAILNAS	-0.00164178	0.848412	0.0713931	13850
PRS_K11_APPENDACUT	ProRS_N14_URETHRALSTRICT	0.00457131	0.596693	0.224249	13495
PRS_K11_APPENDACUT	ProRS_N14_URETHRAOTH	-0.0138497	0.085677	1.06714	15900
PRS_K11_APPENDACUT	ProRS_N14_URINOTH	-0.00734807	0.366675	0.435718	15741
PRS_K11_APPENDACUT	ProRS_NEURODEGOTH	-0.0224544	0.00794456	2.09993	14554
PRS_K11_APPENDACUT	ProRS_RHEUMA_NOS	-0.00668435	0.385708	0.413741	17484
PRS_K11_APPENDACUT	ProRS_RHEUMA_OTHER_WIDE	-0.0224727	0.00374856	2.42614	17331
PRS_K11_APPENDACUT	ProRS_SLE_FG	-0.0328046	0.00127739	2.89368	9896
PRS_K11_APPENDACUT	ProRS_SMOKING_DEPEND	-0.0113542	0.140088	0.8536	17895
PRS_K11_APPENDACUT	ProRS_T1D	-0.0118893	0.214367	0.668841	11222
PRS_K11_APPENDACUT	ProRS_T2D	-0.0125807	0.117338	0.930562	17982
PRS_K11_APPENDACUT	ProRS_ULCERNAS	-0.0225872	0.0228026	1.64202	10989
PRS_K11_BILIAOTH	ProRS_AB1_BACT_BIR_OTHER_INF_AGENTS	-0.0143906	0.0371449	1.4301	23083
PRS_K11_BILIAOTH	ProRS_AB1_BACT_INTEST_OTH	-0.00556295	0.455078	0.341914	18149
PRS_K11_BILIAOTH	ProRS_AB1_INTESTINAL_INFECTIONS	-0.00648575	0.316868	0.499122	23912
PRS_K11_BILIAOTH	ProRS_AB1_MYCOSES	-0.0125856	0.0531221	1.27472	23781
PRS_K11_BILIAOTH	ProRS_AB1_OTHER_BACT_INOTHER	-0.00975442	0.150081	0.823674	22533
PRS_K11_BILIAOTH	ProRS_AB1_OTHER_BACTERIAL	-0.00241344	0.714326	0.146103	23829
PRS_K11_BILIAOTH	ProRS_AB1_OTHER_SEPSIS	0.00335733	0.60745	0.216489	23687
PRS_K11_BILIAOTH	ProRS_AB1_OTHER_VIRAL	-0.00530949	0.459281	0.337922	19533
PRS_K11_BILIAOTH	ProRS_AB1_STREPTSTAPHYCOCC_INOTHER	-0.00928579	0.184774	0.73336	21466
PRS_K11_BILIAOTH	ProRS_AB1_VIRAL_NOS	-0.000883779	0.903248	0.0441932	19004
PRS_K11_BILIAOTH	ProRS_AB1_VIRAL_SKIN_MUCOUS_MEMBRANE	-0.0132558	0.0580735	1.23602	20460
PRS_K11_BILIAOTH	ProRS_ASTHMA_NAS	-0.00439555	0.591551	0.228008	15847
PRS_K11_BILIAOTH	ProRS_AUD	-0.0106368	0.115481	0.93749	22314
PRS_K11_BILIAOTH	ProRS_BACT_INTEST_INFECTION_NOS	-0.0211635	0.0126491	1.89794	13940
PRS_K11_BILIAOTH	ProRS_C3_NONHODGKIN_EXALLC	-0.0191006	0.0119087	1.92414	17871
PRS_K11_BILIAOTH	ProRS_C3_OTHER_SKIN_EXALLC	-0.000559284	0.937029	0.0282469	19987
PRS_K11_BILIAOTH	ProRS_C3_SQUOMOUS_CELL_CARCINOMA_SKIN_EXALLC	-0.00171649	0.808151	0.0925073	20054
PRS_K11_BILIAOTH	ProRS_CD2_BENIGN_COLON_NOS	-0.0183508	0.051358	1.28939	11321
PRS_K11_BILIAOTH	ProRS_CD2_BENIGN_COLORECANI	-0.0120363	0.0647875	1.18851	23687
PRS_K11_BILIAOTH	ProRS_CD2_BENIGN_LIPOMATOUS	-0.002275	0.785881	0.104643	14298
PRS_K11_BILIAOTH	ProRS_CD2_BENIGN_MELANOCYTIC	-0.00242792	0.767496	0.114924	14863
PRS_K11_BILIAOTH	ProRS_CD2_BENIGN_OTHERDIGESTIVE	-0.00936181	0.262857	0.580281	14343
PRS_K11_BILIAOTH	ProRS_CD2_BENIGN_SIGMOID_COLON	-0.00787599	0.225967	0.645956	23671
PRS_K11_BILIAOTH	ProRS_CHRONNAS	0.00813094	0.29691	0.527375	16830
PRS_K11_BILIAOTH	ProRS_COPD_EARLY	-0.0104052	0.127341	0.89503	23745
PRS_K11_BILIAOTH	ProRS_D3_AGRANULOCYTOSIS	0.000257875	0.969505	0.0134497	23521
PRS_K11_BILIAOTH	ProRS_D3_ANAEMIA_IRONDEF_NAS	-0.0126451	0.0550727	1.25906	23645
PRS_K11_BILIAOTH	ProRS_D3_ANAEMIANAS	-0.0109089	0.105715	0.975864	23638
PRS_K11_BILIAOTH	ProRS_DUODENAL_ULCER_UNSPE_ACUTE_CHRONIC_WO_HAEMORRHAGE_PERFORATION	-0.0124963	0.0868085	1.06144	19105
PRS_K11_BILIAOTH	ProRS_E4_ENDOGLAND	-0.0117356	0.0720811	1.14218	23518
PRS_K11_BILIAOTH	ProRS_E4_FLUIDELECTRO	0.00194665	0.801365	0.0961697	19892
PRS_K11_BILIAOTH	ProRS_E4_HYPERCHOL	-0.0113129	0.128444	0.891285	21354
PRS_K11_BILIAOTH	ProRS_E4_HYPERLIPNAS	-0.00307818	0.681667	0.166427	18907
PRS_K11_BILIAOTH	ProRS_E4_LIPOPROT	-0.00827652	0.264511	0.577556	21662
PRS_K11_BILIAOTH	ProRS_E4_METABOLIA	-0.00805415	0.258993	0.586712	23747
PRS_K11_BILIAOTH	ProRS_E4_OBESITY	-0.010223	0.130434	0.88461	23935
PRS_K11_BILIAOTH	ProRS_E4_OBESITYNAS	-0.0111404	0.101086	0.995309	23999
PRS_K11_BILIAOTH	ProRS_E4_THYROID	-0.0068091	0.316179	0.500067	22188
PRS_K11_BILIAOTH	ProRS_E4_VOLUME	-0.00617119	0.408629	0.388671	19010
PRS_K11_BILIAOTH	ProRS_F5_ALCOHOL_DEPENDENCE	-0.0062028	0.40786	0.389489	18076
PRS_K11_BILIAOTH	ProRS_F5_ALCOHOLAC	-0.0127732	0.0812806	1.09001	18857
PRS_K11_BILIAOTH	ProRS_F5_ANXIETY	-0.00684156	0.294035	0.531602	23618
PRS_K11_BILIAOTH	ProRS_F5_DEPRESSIO	-0.0209451	0.00143489	2.84318	23695
PRS_K11_BILIAOTH	ProRS_FALLS	-0.00571827	0.38189	0.418061	23708
PRS_K11_BILIAOTH	ProRS_G6_CARPTU	0.000353695	0.965188	0.0153879	16157
PRS_K11_BILIAOTH	ProRS_G6_CPETAL	-0.00650179	0.326688	0.485866	23347
PRS_K11_BILIAOTH	ProRS_G6_EPIPAROX	-0.0163434	0.0190027	1.72119	22007
PRS_K11_BILIAOTH	ProRS_G6_EPLEPSY	-0.015731	0.0374553	1.42649	18660
PRS_K11_BILIAOTH	ProRS_G6_HEMIPLE	-0.00276081	0.674872	0.170778	23600
PRS_K11_BILIAOTH	ProRS_G6_MIGRAINE	-0.0129796	0.0517971	1.28569	22501
PRS_K11_BILIAOTH	ProRS_G6_MS	-0.0166788	0.0494153	1.30614	14232
PRS_K11_BILIAOTH	ProRS_G6_OTHNEU	0.000820805	0.89969	0.0459072	23683
PRS_K11_BILIAOTH	ProRS_G6_ROOTPLEXOTHUNS	-0.0160975	0.0192149	1.71636	21165
PRS_K11_BILIAOTH	ProRS_G6_SLEEPAPNO	-0.0106073	0.103769	0.983931	23562
PRS_K11_BILIAOTH	ProRS_G6_SLEEPDISOTH	-0.0120086	0.0779446	1.10821	21972
PRS_K11_BILIAOTH	ProRS_GOUT_NOS	-0.00340198	0.600444	0.221528	23730
PRS_K11_BILIAOTH	ProRS_H7_CATARACTOTHER	0.0047954	0.473635	0.324556	22692
PRS_K11_BILIAOTH	ProRS_H7_CATARACTSENILE	0.00966533	0.152758	0.815995	22446
PRS_K11_BILIAOTH	ProRS_H7_CHOROIDRETINA	-0.010912	0.0992942	1.00308	23688
PRS_K11_BILIAOTH	ProRS_H7_EYELIDDIS	-0.0142937	0.0480442	1.31836	19153
PRS_K11_BILIAOTH	ProRS_H7_GLAUCNAS	-0.000253584	0.969219	0.0135783	23457
PRS_K11_BILIAOTH	ProRS_H7_GLAUCOMA	-0.00112888	0.862684	0.0641483	23716
PRS_K11_BILIAOTH	ProRS_H7_OCUMUSCLE	-0.00531454	0.414853	0.382106	23776
PRS_K11_BILIAOTH	ProRS_H7_VISUDISTURB	-0.00931419	0.154235	0.811816	23489
PRS_K11_BILIAOTH	ProRS_H8_MIDDLEMASTOID	0.00086484	0.9185	0.036921	14043
PRS_K11_BILIAOTH	ProRS_H8_OTHEREAR	-0.00933926	0.149971	0.823994	23792
PRS_K11_BILIAOTH	ProRS_I9_AF	0.000233084	0.978409	0.00947936	15422
PRS_K11_BILIAOTH	ProRS_I9_ANGINA	-0.00332467	0.679512	0.167803	17292
PRS_K11_BILIAOTH	ProRS_I9_ARTOTH	-0.0191845	0.00580028	2.23655	21237
PRS_K11_BILIAOTH	ProRS_I9_CARDMYO	-0.00710896	0.350778	0.454968	18132
PRS_K11_BILIAOTH	ProRS_I9_CHD	-0.0038409	0.617086	0.209654	18453
PRS_K11_BILIAOTH	ProRS_I9_CONDUCTIO	-0.0108506	0.127069	0.89596	20786
PRS_K11_BILIAOTH	ProRS_I9_CORATHER	-0.0103728	0.164904	0.782769	19896
PRS_K11_BILIAOTH	ProRS_I9_HEARTFAIL	-0.00902335	0.184727	0.73347	23747
PRS_K11_BILIAOTH	ProRS_I9_HYPOTE	-0.0107599	0.0980551	1.00853	23805
PRS_K11_BILIAOTH	ProRS_I9_HYPTENS	-0.0173479	0.0170914	1.76722	21851
PRS_K11_BILIAOTH	ProRS_I9_HYPTENSESS	-0.0158745	0.0296977	1.52728	21943
PRS_K11_BILIAOTH	ProRS_I9_HYPTENSPUL	-0.00170074	0.847382	0.0719206	13547
PRS_K11_BILIAOTH	ProRS_I9_HYPTENSRD	-0.00202003	0.824276	0.0839275	12944
PRS_K11_BILIAOTH	ProRS_I9_IHD	-0.00856892	0.261371	0.582743	19202
PRS_K11_BILIAOTH	ProRS_I9_MI_STRICT	-0.00895041	0.236553	0.626072	18677
PRS_K11_BILIAOTH	ProRS_I9_OTHARR	-0.00464137	0.525346	0.279555	20078
PRS_K11_BILIAOTH	ProRS_I9_OTHILLHEART	0.000451374	0.949818	0.0223596	20729
PRS_K11_BILIAOTH	ProRS_I9_OTHPER	-0.00761949	0.26624	0.574727	23156
PRS_K11_BILIAOTH	ProRS_I9_PAROXTAC	-0.00338374	0.719436	0.143008	12377
PRS_K11_BILIAOTH	ProRS_I9_PHLETHROM	-0.0216651	0.00224656	2.64848	20284
PRS_K11_BILIAOTH	ProRS_I9_PHLETHROMBDVTLOW	-0.0176511	0.01452	1.83803	19503
PRS_K11_BILIAOTH	ProRS_I9_PULMEMB	0.00252637	0.701288	0.154104	23376
PRS_K11_BILIAOTH	ProRS_I9_RHEUVALV	-0.00984903	0.139729	0.854712	23724
PRS_K11_BILIAOTH	ProRS_I9_SECONDRIGHT	0.00219547	0.745185	0.127736	23166
PRS_K11_BILIAOTH	ProRS_I9_STR	-0.00614314	0.352117	0.453313	23530
PRS_K11_BILIAOTH	ProRS_I9_TIA	-0.00569587	0.409397	0.387856	21497
PRS_K11_BILIAOTH	ProRS_I9_UAP	-0.0145342	0.0913396	1.03934	14262
PRS_K11_BILIAOTH	ProRS_I9_VARICVE	0.0124969	0.14663	0.833776	13505
PRS_K11_BILIAOTH	ProRS_I9_VTE	-0.0193534	0.00357648	2.44654	22826
PRS_K11_BILIAOTH	ProRS_IPF	-0.00590674	0.418261	0.378553	22258
PRS_K11_BILIAOTH	ProRS_J10_ACUTELOWERNAS	-0.0162553	0.0168933	1.77228	23709
PRS_K11_BILIAOTH	ProRS_J10_ASTHMA_EXMORE	-0.00776167	0.343842	0.463641	15749
PRS_K11_BILIAOTH	ProRS_J10_CHRONSINUSITIS	-0.00782061	0.305832	0.514518	17193
PRS_K11_BILIAOTH	ProRS_J10_INFLUPNEU	-0.00432879	0.544794	0.263768	23898
PRS_K11_BILIAOTH	ProRS_J10_LOWCHRON	0.00132126	0.850638	0.0702553	21695
PRS_K11_BILIAOTH	ProRS_J10_LOWERINF	-0.0179192	0.00810056	2.09148	23732
PRS_K11_BILIAOTH	ProRS_J10_NASALPOLYP	-0.0046555	0.605845	0.217638	12357
PRS_K11_BILIAOTH	ProRS_J10_PLEURA	-0.0130851	0.0503776	1.29776	23914
PRS_K11_BILIAOTH	ProRS_J10_PLEUREFFUSION	-0.0125811	0.0640744	1.19332	22806
PRS_K11_BILIAOTH	ProRS_J10_VOCALLARYNX	-0.0103022	0.226392	0.645139	13872
PRS_K11_BILIAOTH	ProRS_JOINTPAIN	0.00711625	0.360463	0.443139	17900
PRS_K11_BILIAOTH	ProRS_K11_ACUTPANC	-0.0195059	0.00127923	2.89305	27403
PRS_K11_BILIAOTH	ProRS_K11_BILIAOTH	-0.0124319	0.0331693	1.47926	29565
PRS_K11_BILIAOTH	ProRS_K11_CD_STRICT2	-0.00563678	0.479002	0.319663	15903
PRS_K11_BILIAOTH	ProRS_K11_CHOLECYST	-0.0196481	0.00238615	2.6223	24002
PRS_K11_BILIAOTH	ProRS_K11_CHOLELITH	-0.0164111	0.0113579	1.9447	24380
PRS_K11_BILIAOTH	ProRS_K11_CHRONGASTR	-0.01922	0.013512	1.86928	16679
PRS_K11_BILIAOTH	ProRS_K11_COELIAC	-0.0105547	0.152759	0.815994	18616
PRS_K11_BILIAOTH	ProRS_K11_CONSTIPATION	-0.00189918	0.769813	0.113615	23835
PRS_K11_BILIAOTH	ProRS_K11_DIAHER	-0.014038	0.0520016	1.28398	19821
PRS_K11_BILIAOTH	ProRS_K11_DISLIVOTH	-0.0152224	0.0197294	1.70489	23580
PRS_K11_BILIAOTH	ProRS_K11_DISORD_TEETH	-0.0114564	0.120755	0.918096	18367
PRS_K11_BILIAOTH	ProRS_K11_DIVERTIC	-0.0225095	0.00161987	2.79052	20519
PRS_K11_BILIAOTH	ProRS_K11_DULC	-0.00767065	0.369695	0.432156	14157
PRS_K11_BILIAOTH	ProRS_K11_ENERCOLNONINF	-0.00292589	0.720655	0.142273	16923
PRS_K11_BILIAOTH	ProRS_K11_FISTULA	-0.0170533	0.0304951	1.51577	16135
PRS_K11_BILIAOTH	ProRS_K11_FUNCDYSP	-0.00961818	0.270764	0.56741	13260
PRS_K11_BILIAOTH	ProRS_K11_GASTRODUOULC	-0.0147861	0.0702405	1.15341	15554
PRS_K11_BILIAOTH	ProRS_K11_GULC	-0.0201373	0.0112405	1.94921	16184
PRS_K11_BILIAOTH	ProRS_K11_HERING	-0.00302854	0.707832	0.15007	15419
PRS_K11_BILIAOTH	ProRS_K11_HERNIA	-0.0135002	0.06256	1.2037	19675
PRS_K11_BILIAOTH	ProRS_K11_IBS	-0.0215425	0.00537115	2.26993	16845
PRS_K11_BILIAOTH	ProRS_K11_ILEUS	-0.0173792	0.0218505	1.66054	17437
PRS_K11_BILIAOTH	ProRS_K11_INTESTOTH	-0.0152408	0.0285908	1.54377	21936
PRS_K11_BILIAOTH	ProRS_K11_LIP_ORAL_MUCOSA	-0.00751399	0.28103	0.551248	20592
PRS_K11_BILIAOTH	ProRS_K11_LIVER	-0.0110284	0.097981	1.00886	23728
PRS_K11_BILIAOTH	ProRS_K11_MALABSORB	-0.0167557	0.0243595	1.61333	18236
PRS_K11_BILIAOTH	ProRS_K11_OESITIS	-0.0144053	0.0850962	1.07009	14921
PRS_K11_BILIAOTH	ProRS_K11_OESOBST	-0.00990513	0.189149	0.723196	17680
PRS_K11_BILIAOTH	ProRS_K11_OESSTODUO	-0.0123383	0.0884449	1.05333	19816
PRS_K11_BILIAOTH	ProRS_K11_OESULC	-0.0156019	0.0755825	1.12158	13207
PRS_K11_BILIAOTH	ProRS_K11_ORAL	-0.0165342	0.0337211	1.4721	16517
PRS_K11_BILIAOTH	ProRS_K11_OTHANRECT	-0.0275199	0.00110048	2.95842	14469
PRS_K11_BILIAOTH	ProRS_K11_OTHDIG	-0.0147113	0.0261845	1.58196	23703
PRS_K11_BILIAOTH	ProRS_K11_OTHDISDIG	-0.0136307	0.0382659	1.41719	23442
PRS_K11_BILIAOTH	ProRS_K11_OTHDISOES	-0.0117836	0.107683	0.967854	18725
PRS_K11_BILIAOTH	ProRS_K11_OTHDISSTOMDUOD	-0.00977074	0.180521	0.743473	19052
PRS_K11_BILIAOTH	ProRS_K11_OTHENTERCOL	-0.00479249	0.544253	0.264199	17319
PRS_K11_BILIAOTH	ProRS_K11_OTHFUNC	-0.00727662	0.334668	0.475386	18707
PRS_K11_BILIAOTH	ProRS_K11_OTHGASTR	-0.00781362	0.305961	0.514334	18079
PRS_K11_BILIAOTH	ProRS_K11_OTHILEUS	-0.015099	0.0483777	1.31535	17274
PRS_K11_BILIAOTH	ProRS_K11_OTHINT	-0.016948	0.0209993	1.6778	18843
PRS_K11_BILIAOTH	ProRS_K11_OTHPERITON	-0.0214364	0.00101895	2.99185	23534
PRS_K11_BILIAOTH	ProRS_K11_PERITON	-0.0162952	0.0124418	1.90512	23615
PRS_K11_BILIAOTH	ProRS_K11_POSTOPDIS	-0.0247676	0.000330384	3.48098	21060
PRS_K11_BILIAOTH	ProRS_K11_REFLUX	-0.0120836	0.0922754	1.03491	20221
PRS_K11_BILIAOTH	ProRS_K11_UC_STRICT2	0.00308937	0.705837	0.151296	15889
PRS_K11_BILIAOTH	ProRS_K11_UMBHER	-0.0138368	0.0710701	1.14831	17093
PRS_K11_BILIAOTH	ProRS_K11_VENTHER	-0.00943057	0.214396	0.668784	17713
PRS_K11_BILIAOTH	ProRS_KRA_PSY_ALCOH_EXMORE	-0.00361316	0.619067	0.208262	19162
PRS_K11_BILIAOTH	ProRS_KRA_PSY_ANXIETY_EXMORE	-0.0151786	0.0217514	1.66251	22956
PRS_K11_BILIAOTH	ProRS_KRA_PSY_ANYMENTAL	-0.00847051	0.193111	0.714194	23849
PRS_K11_BILIAOTH	ProRS_KRA_PSY_SCHIZODEL_EXMORE	-0.0152186	0.0478765	1.31988	17110
PRS_K11_BILIAOTH	ProRS_KRA_PSY_SUBSTANCE_EXMORE	-0.00850547	0.208065	0.6818	22903
PRS_K11_BILIAOTH	ProRS_L12_ABSCESS_CUT	-0.015501	0.0337489	1.47174	18920
PRS_K11_BILIAOTH	ProRS_L12_ATROPHICSKIN	-0.00070142	0.926989	0.0329255	17085
PRS_K11_BILIAOTH	ProRS_L12_CELLULITIS	-0.0104582	0.144029	0.841551	21272
PRS_K11_BILIAOTH	ProRS_L12_DERMATITISECZEMA	-0.00405184	0.533362	0.272978	23662
PRS_K11_BILIAOTH	ProRS_L12_FOLLICULARCYST	0.00798582	0.358651	0.445328	13235
PRS_K11_BILIAOTH	ProRS_L12_INFECT_SKIN	-0.0120174	0.0932596	1.03031	20987
PRS_K11_BILIAOTH	ProRS_L12_NAILDIS	-0.00570318	0.49657	0.30402	14272
PRS_K11_BILIAOTH	ProRS_L12_OTHERDISSKINANDSUBCUTIS	-0.0154298	0.0309871	1.50882	19569
PRS_K11_BILIAOTH	ProRS_L12_OTHERSKINSUBCUTIS	-0.011157	0.097982	1.00885	22034
PRS_K11_BILIAOTH	ProRS_L12_PAPULOSQUAMOUS	-0.00479305	0.490332	0.309509	22655
PRS_K11_BILIAOTH	ProRS_L12_PSORI_NAS	-0.00471078	0.481681	0.317241	23045
PRS_K11_BILIAOTH	ProRS_L12_PSORIASIS	-0.00481553	0.480534	0.318276	22845
PRS_K11_BILIAOTH	ProRS_L12_SKINSUBCUTISNAS	-0.00980845	0.167956	0.774803	19777
PRS_K11_BILIAOTH	ProRS_M13_ARTHROPATHIES	-0.00895044	0.246803	0.607649	20916
PRS_K11_BILIAOTH	ProRS_M13_ARTHROSIS	-0.0109629	0.147386	0.831543	20971
PRS_K11_BILIAOTH	ProRS_M13_ARTHROSIS_INCLAVO	0.00213181	0.770712	0.113108	23229
PRS_K11_BILIAOTH	ProRS_M13_ARTHROSIS_KNEE	-0.00722945	0.376177	0.424608	17599
PRS_K11_BILIAOTH	ProRS_M13_ARTHROSIS_OTH	-0.012977	0.0814692	1.08901	19268
PRS_K11_BILIAOTH	ProRS_M13_ARTHROSIS_POLY	-0.00790965	0.299606	0.523449	17244
PRS_K11_BILIAOTH	ProRS_M13_ARTHTROSIS_COX	-0.00641803	0.436324	0.360191	17868
PRS_K11_BILIAOTH	ProRS_M13_ARTHTROSIS_COX_PRIM_ICD10	0.00931892	0.242344	0.615569	17018
PRS_K11_BILIAOTH	ProRS_M13_BONECONTINUITY	-0.00971606	0.180182	0.744289	19142
PRS_K11_BILIAOTH	ProRS_M13_BONEDISNAS	0.00768134	0.302826	0.518807	18001
PRS_K11_BILIAOTH	ProRS_M13_CERVICALGIA	-0.0192212	0.00724761	2.13981	19670
PRS_K11_BILIAOTH	ProRS_M13_CERVICDISC	0.000545616	0.939886	0.026925	19172
PRS_K11_BILIAOTH	ProRS_M13_DEFORMDORSO	-0.000411663	0.952757	0.0210176	21080
PRS_K11_BILIAOTH	ProRS_M13_DORSALGIANAS	-0.0022489	0.744589	0.128083	21064
PRS_K11_BILIAOTH	ProRS_M13_DORSOPATHY	-0.0111164	0.116179	0.934873	21888
PRS_K11_BILIAOTH	ProRS_M13_DORSOPATHYOTH	-0.00254658	0.728617	0.137501	19981
PRS_K11_BILIAOTH	ProRS_M13_DUPUTRYEN	-0.00240087	0.74747	0.126406	18171
PRS_K11_BILIAOTH	ProRS_M13_ENTESOPATHYOTH	-0.0208593	0.00914592	2.03877	15669
PRS_K11_BILIAOTH	ProRS_M13_FIBROBLASTIC	-0.00696899	0.344985	0.4622	18495
PRS_K11_BILIAOTH	ProRS_M13_GANGLION	-0.031083	0.000163973	3.78523	14725
PRS_K11_BILIAOTH	ProRS_M13_GOUT	-2.6e-05	0.997303	0.00117285	17198
PRS_K11_BILIAOTH	ProRS_M13_HALLUXRIGIDUS	0.00159392	0.86611	0.0624268	11544
PRS_K11_BILIAOTH	ProRS_M13_HALLUXVALGUS	0.00593365	0.515196	0.288028	12079
PRS_K11_BILIAOTH	ProRS_M13_HAMMERTOE	-0.0029165	0.727937	0.137906	14243
PRS_K11_BILIAOTH	ProRS_M13_IMPINGEMENT	-0.0169012	0.0224886	1.64804	18388
PRS_K11_BILIAOTH	ProRS_M13_INTERVERTEB	-0.00564964	0.433209	0.363302	20101
PRS_K11_BILIAOTH	ProRS_M13_KNEEDERANGEMENTS	-0.00499137	0.580194	0.236427	12398
PRS_K11_BILIAOTH	ProRS_M13_LIMBPAIN	-0.0110266	0.142961	0.844781	18141
PRS_K11_BILIAOTH	ProRS_M13_LOWBACKPAIN	0.00161733	0.832824	0.0794469	17839
PRS_K11_BILIAOTH	ProRS_M13_LUMBAR_PROLAPSE	-0.0130434	0.0703983	1.15244	19251
PRS_K11_BILIAOTH	ProRS_M13_MENISCUSDERANGEMENTS	-0.00544081	0.543104	0.265117	12697
PRS_K11_BILIAOTH	ProRS_M13_OSTEOCHONDRO	-0.014733	0.0235789	1.62748	23795
PRS_K11_BILIAOTH	ProRS_M13_OSTEOPOROSIS	-0.014264	0.0312968	1.5045	23122
PRS_K11_BILIAOTH	ProRS_M13_OTHERBONE	0.000307351	0.966127	0.0149659	19104
PRS_K11_BILIAOTH	ProRS_M13_OTHERJOINT	-0.000930341	0.914149	0.0389828	15174
PRS_K11_BILIAOTH	ProRS_M13_POLYARTHROPATHIES	-0.0133992	0.0859874	1.06557	19270
PRS_K11_BILIAOTH	ProRS_M13_RHEUMA	-0.0149742	0.0655003	1.18376	16166
PRS_K11_BILIAOTH	ProRS_M13_ROTATORCUFF	-0.00696349	0.318722	0.496588	20616
PRS_K11_BILIAOTH	ProRS_M13_SCIATICA	-0.00682618	0.339137	0.469625	19671
PRS_K11_BILIAOTH	ProRS_M13_SHOULDER	-0.0165434	0.0261837	1.58197	18184
PRS_K11_BILIAOTH	ProRS_M13_SHOULDERNAS	-0.0153503	0.0609753	1.21485	14953
PRS_K11_BILIAOTH	ProRS_M13_SOFTOVERUSE	-0.0141355	0.0525579	1.27936	18860
PRS_K11_BILIAOTH	ProRS_M13_SOFTTISSUENAS	-0.0178644	0.0117435	1.9302	19995
PRS_K11_BILIAOTH	ProRS_M13_SOFTTISSUEOTH	-0.0122941	0.0862246	1.06437	19812
PRS_K11_BILIAOTH	ProRS_M13_SPINSTENOSIS	0.0013003	0.850155	0.0705021	21161
PRS_K11_BILIAOTH	ProRS_M13_SPONDYLOPATHY	-0.00642546	0.355805	0.448788	22253
PRS_K11_BILIAOTH	ProRS_M13_SPONDYLOSIS	-0.0105231	0.122932	0.910335	21667
PRS_K11_BILIAOTH	ProRS_M13_SYNOTEND	-0.0075678	0.322711	0.491186	17105
PRS_K11_BILIAOTH	ProRS_M13_TENDOSYNOVITISNAS	-0.0113791	0.119839	0.921402	18827
PRS_K11_BILIAOTH	ProRS_M13_TOEDEFORMOTH	-0.0161177	0.0609474	1.21505	13831
PRS_K11_BILIAOTH	ProRS_M13_TRIGGERFINGER	-0.00313838	0.683431	0.165306	16906
PRS_K11_BILIAOTH	ProRS_MIGRAINE_UNSPE	-0.0158284	0.0149954	1.82404	23669
PRS_K11_BILIAOTH	ProRS_N14_ACUTERENFAIL	-0.00129693	0.849382	0.0708967	22950
PRS_K11_BILIAOTH	ProRS_N14_CALCUKIDUR	-0.021243	0.00354916	2.44987	18868
PRS_K11_BILIAOTH	ProRS_N14_CHRONKIDNEYDIS	-0.00689355	0.322664	0.491249	22981
PRS_K11_BILIAOTH	ProRS_N14_CYSTITIS	-0.00562422	0.437503	0.359019	19148
PRS_K11_BILIAOTH	ProRS_N14_KIDUROTH	-0.0111893	0.0886535	1.0523	23732
PRS_K11_BILIAOTH	ProRS_N14_NEUROMUSCDYSBLADD	-0.00397553	0.644507	0.190772	13544
PRS_K11_BILIAOTH	ProRS_N14_OBSTRUREFLUROPATH	-0.0156663	0.0252873	1.5971	21450
PRS_K11_BILIAOTH	ProRS_N14_OTHBLADD	-0.0137277	0.0528844	1.27667	19956
PRS_K11_BILIAOTH	ProRS_N14_RENALTUB	-0.0131452	0.0529007	1.27654	23995
PRS_K11_BILIAOTH	ProRS_N14_RENFAILNAS	-0.00329969	0.659635	0.180696	18201
PRS_K11_BILIAOTH	ProRS_N14_URETHRALSTRICT	-0.00150768	0.841643	0.0748723	17689
PRS_K11_BILIAOTH	ProRS_N14_URETHRAOTH	-0.00914928	0.194317	0.711489	20720
PRS_K11_BILIAOTH	ProRS_N14_URINOTH	-0.00921732	0.195919	0.707923	20509
PRS_K11_BILIAOTH	ProRS_NEURODEGOTH	-0.00786706	0.28806	0.540517	19074
PRS_K11_BILIAOTH	ProRS_RHEUMA_NOS	-0.0146263	0.0302021	1.51996	22788
PRS_K11_BILIAOTH	ProRS_RHEUMA_OTHER_WIDE	-0.0146416	0.0311817	1.5061	22515
PRS_K11_BILIAOTH	ProRS_SLE_FG	-0.00705684	0.429516	0.367021	12942
PRS_K11_BILIAOTH	ProRS_SMOKING_DEPEND	-0.00934797	0.164554	0.783691	23440
PRS_K11_BILIAOTH	ProRS_T1D	0.00165274	0.842884	0.0742319	14791
PRS_K11_BILIAOTH	ProRS_T2D	-0.0189521	0.00722496	2.14116	23510
PRS_K11_BILIAOTH	ProRS_ULCERNAS	-0.00460888	0.596291	0.224542	14319
PRS_K11_CD_STRICT2	ProRS_AB1_BACT_BIR_OTHER_INF_AGENTS	-0.0230404	0.00460933	2.33636	16609
PRS_K11_CD_STRICT2	ProRS_AB1_BACT_INTEST_OTH	-0.0155215	0.0766717	1.11537	13069
PRS_K11_CD_STRICT2	ProRS_AB1_INTESTINAL_INFECTIONS	-0.0230836	0.00248571	2.60455	17210
PRS_K11_CD_STRICT2	ProRS_AB1_MYCOSES	-0.0289975	0.000152037	3.81805	17188
PRS_K11_CD_STRICT2	ProRS_AB1_OTHER_BACT_INOTHER	-0.0285682	0.000348501	3.4578	16208
PRS_K11_CD_STRICT2	ProRS_AB1_OTHER_BACTERIAL	-0.0203684	0.00858397	2.06631	17270
PRS_K11_CD_STRICT2	ProRS_AB1_OTHER_SEPSIS	-0.0241326	0.00167231	2.77668	17164
PRS_K11_CD_STRICT2	ProRS_AB1_OTHER_VIRAL	-0.0282753	0.000723674	3.14046	14325
PRS_K11_CD_STRICT2	ProRS_AB1_STREPTSTAPHYCOCC_INOTHER	-0.0234034	0.00472381	2.32571	15394
PRS_K11_CD_STRICT2	ProRS_AB1_VIRAL_NOS	-0.0245586	0.00376891	2.42378	13932
PRS_K11_CD_STRICT2	ProRS_AB1_VIRAL_SKIN_MUCOUS_MEMBRANE	-0.00803696	0.324708	0.488507	15016
PRS_K11_CD_STRICT2	ProRS_ASTHMA_NAS	-0.0198576	0.0400389	1.39752	11383
PRS_K11_CD_STRICT2	ProRS_AUD	-0.0158653	0.0454623	1.34235	16164
PRS_K11_CD_STRICT2	ProRS_BACT_INTEST_INFECTION_NOS	-0.0253953	0.0104146	1.98236	10210
PRS_K11_CD_STRICT2	ProRS_C3_NONHODGKIN_EXALLC	0.0091407	0.308288	0.511044	12839
PRS_K11_CD_STRICT2	ProRS_C3_OTHER_SKIN_EXALLC	-0.00313876	0.706839	0.150679	14381
PRS_K11_CD_STRICT2	ProRS_C3_SQUOMOUS_CELL_CARCINOMA_SKIN_EXALLC	0.000551125	0.947277	0.0235231	14425
PRS_K11_CD_STRICT2	ProRS_CD2_BENIGN_COLON_NOS	-0.0184649	0.0951989	1.02137	8186
PRS_K11_CD_STRICT2	ProRS_CD2_BENIGN_COLORECANI	-0.0398978	1.91e-07	6.71784	17137
PRS_K11_CD_STRICT2	ProRS_CD2_BENIGN_LIPOMATOUS	-0.0120551	0.217884	0.661775	10477
PRS_K11_CD_STRICT2	ProRS_CD2_BENIGN_MELANOCYTIC	0.0127776	0.184655	0.733638	10798
PRS_K11_CD_STRICT2	ProRS_CD2_BENIGN_OTHERDIGESTIVE	-0.0217429	0.02382	1.62306	10815
PRS_K11_CD_STRICT2	ProRS_CD2_BENIGN_SIGMOID_COLON	-0.0196242	0.0102529	1.98915	17120
PRS_K11_CD_STRICT2	ProRS_CHRONNAS	-0.0260415	0.00437659	2.35886	12198
PRS_K11_CD_STRICT2	ProRS_COPD_EARLY	-0.0258063	0.00131423	2.88133	17116
PRS_K11_CD_STRICT2	ProRS_D3_AGRANULOCYTOSIS	-0.00870709	0.273024	0.5638	17023
PRS_K11_CD_STRICT2	ProRS_D3_ANAEMIA_IRONDEF_NAS	-0.0188127	0.0153693	1.81335	17103
PRS_K11_CD_STRICT2	ProRS_D3_ANAEMIANAS	-0.0319614	6.11e-05	4.21414	17012
PRS_K11_CD_STRICT2	ProRS_DUODENAL_ULCER_UNSPE_ACUTE_CHRONIC_WO_HAEMORRHAGE_PERFORATION	-0.0226752	0.00795037	2.09961	13910
PRS_K11_CD_STRICT2	ProRS_E4_ENDOGLAND	-0.0195069	0.0108177	1.96586	17095
PRS_K11_CD_STRICT2	ProRS_E4_FLUIDELECTRO	-0.0117909	0.194801	0.710408	14344
PRS_K11_CD_STRICT2	ProRS_E4_HYPERCHOL	-0.0137778	0.116343	0.934261	15319
PRS_K11_CD_STRICT2	ProRS_E4_HYPERLIPNAS	-0.0176664	0.0459288	1.33792	13574
PRS_K11_CD_STRICT2	ProRS_E4_LIPOPROT	-0.0130141	0.136847	0.863764	15550
PRS_K11_CD_STRICT2	ProRS_E4_METABOLIA	-0.0164258	0.0502942	1.29848	17150
PRS_K11_CD_STRICT2	ProRS_E4_OBESITY	-0.0222415	0.00524557	2.28021	17264
PRS_K11_CD_STRICT2	ProRS_E4_OBESITYNAS	-0.0155562	0.0524503	1.28025	17278
PRS_K11_CD_STRICT2	ProRS_E4_THYROID	-0.0244419	0.0023174	2.635	15913
PRS_K11_CD_STRICT2	ProRS_E4_VOLUME	-0.0120839	0.170314	0.76875	13681
PRS_K11_CD_STRICT2	ProRS_F5_ALCOHOL_DEPENDENCE	-0.00389795	0.65793	0.181821	13073
PRS_K11_CD_STRICT2	ProRS_F5_ALCOHOLAC	0.0027199	0.75228	0.123621	13614
PRS_K11_CD_STRICT2	ProRS_F5_ANXIETY	-0.0230173	0.00262251	2.58128	17144
PRS_K11_CD_STRICT2	ProRS_F5_DEPRESSIO	-0.0147897	0.0550685	1.2591	17176
PRS_K11_CD_STRICT2	ProRS_FALLS	-0.00971766	0.206078	0.685968	17158
PRS_K11_CD_STRICT2	ProRS_G6_CARPTU	-0.00444881	0.6421	0.192397	11648
PRS_K11_CD_STRICT2	ProRS_G6_CPETAL	-0.00427488	0.582679	0.234571	16926
PRS_K11_CD_STRICT2	ProRS_G6_EPIPAROX	-0.0147267	0.0723804	1.14038	15871
PRS_K11_CD_STRICT2	ProRS_G6_EPLEPSY	0.000129407	0.988407	0.00506441	13395
PRS_K11_CD_STRICT2	ProRS_G6_HEMIPLE	0.0032101	0.677536	0.169067	17104
PRS_K11_CD_STRICT2	ProRS_G6_MIGRAINE	-0.00726362	0.355769	0.448831	16188
PRS_K11_CD_STRICT2	ProRS_G6_MS	0.00985971	0.320442	0.49425	10399
PRS_K11_CD_STRICT2	ProRS_G6_OTHNEU	-0.0143159	0.0616942	1.20976	17094
PRS_K11_CD_STRICT2	ProRS_G6_ROOTPLEXOTHUNS	-0.0211064	0.00913298	2.03939	15257
PRS_K11_CD_STRICT2	ProRS_G6_SLEEPAPNO	-0.0133312	0.081822	1.08713	17065
PRS_K11_CD_STRICT2	ProRS_G6_SLEEPDISOTH	-0.0158561	0.0485898	1.31345	15807
PRS_K11_CD_STRICT2	ProRS_GOUT_NOS	-0.0164542	0.0311564	1.50645	17155
PRS_K11_CD_STRICT2	ProRS_H7_CATARACTOTHER	0.00312702	0.691422	0.160257	16393
PRS_K11_CD_STRICT2	ProRS_H7_CATARACTSENILE	4.72e-05	0.995281	0.00205417	16141
PRS_K11_CD_STRICT2	ProRS_H7_CHOROIDRETINA	-0.0084025	0.2821	0.549596	17107
PRS_K11_CD_STRICT2	ProRS_H7_EYELIDDIS	-0.0239238	0.00480675	2.31815	13894
PRS_K11_CD_STRICT2	ProRS_H7_GLAUCNAS	-0.00653341	0.397537	0.400623	16955
PRS_K11_CD_STRICT2	ProRS_H7_GLAUCOMA	-0.00470478	0.539502	0.268007	17163
PRS_K11_CD_STRICT2	ProRS_H7_OCUMUSCLE	-0.00173346	0.820939	0.0856893	17204
PRS_K11_CD_STRICT2	ProRS_H7_VISUDISTURB	-0.00966977	0.207758	0.682443	17020
PRS_K11_CD_STRICT2	ProRS_H8_MIDDLEMASTOID	-0.0089319	0.367023	0.435307	10222
PRS_K11_CD_STRICT2	ProRS_H8_OTHEREAR	-0.0144354	0.0591086	1.22835	17129
PRS_K11_CD_STRICT2	ProRS_I9_AF	-0.0182377	0.0755968	1.1215	10906
PRS_K11_CD_STRICT2	ProRS_I9_ANGINA	-0.0216464	0.0229745	1.63875	12371
PRS_K11_CD_STRICT2	ProRS_I9_ARTOTH	-0.0216254	0.00830461	2.08068	15294
PRS_K11_CD_STRICT2	ProRS_I9_CARDMYO	-0.0183591	0.0411149	1.386	13023
PRS_K11_CD_STRICT2	ProRS_I9_CHD	-0.0164477	0.0684195	1.16482	13377
PRS_K11_CD_STRICT2	ProRS_I9_CONDUCTIO	-0.0211157	0.0119008	1.92442	14912
PRS_K11_CD_STRICT2	ProRS_I9_CORATHER	-0.0233399	0.00801687	2.096	14302
PRS_K11_CD_STRICT2	ProRS_I9_HEARTFAIL	-0.0227417	0.004582	2.33894	17090
PRS_K11_CD_STRICT2	ProRS_I9_HYPOTE	-0.0125651	0.100496	0.99785	17200
PRS_K11_CD_STRICT2	ProRS_I9_HYPTENS	-0.0204548	0.0164776	1.7831	15805
PRS_K11_CD_STRICT2	ProRS_I9_HYPTENSESS	-0.0228997	0.0074486	2.12793	15874
PRS_K11_CD_STRICT2	ProRS_I9_HYPTENSPUL	-0.0271087	0.00932007	2.03058	9714
PRS_K11_CD_STRICT2	ProRS_I9_HYPTENSRD	-0.0163454	0.128161	0.892245	9267
PRS_K11_CD_STRICT2	ProRS_I9_IHD	-0.0167141	0.0640882	1.19322	13754
PRS_K11_CD_STRICT2	ProRS_I9_MI_STRICT	-0.0101717	0.255494	0.592619	13388
PRS_K11_CD_STRICT2	ProRS_I9_OTHARR	-0.00930512	0.280095	0.552694	14431
PRS_K11_CD_STRICT2	ProRS_I9_OTHILLHEART	-0.015519	0.0666129	1.17644	14885
PRS_K11_CD_STRICT2	ProRS_I9_OTHPER	-0.0193468	0.0165501	1.7812	16701
PRS_K11_CD_STRICT2	ProRS_I9_PAROXTAC	-0.0167932	0.135638	0.867617	8708
PRS_K11_CD_STRICT2	ProRS_I9_PHLETHROM	-0.0182555	0.0288536	1.5398	14666
PRS_K11_CD_STRICT2	ProRS_I9_PHLETHROMBDVTLOW	-0.0169497	0.0461898	1.33545	14114
PRS_K11_CD_STRICT2	ProRS_I9_PULMEMB	-0.0183052	0.0179577	1.74575	16943
PRS_K11_CD_STRICT2	ProRS_I9_RHEUVALV	-0.0135843	0.083198	1.07989	17180
PRS_K11_CD_STRICT2	ProRS_I9_SECONDRIGHT	-0.0215418	0.00672364	2.1724	16771
PRS_K11_CD_STRICT2	ProRS_I9_STR	-0.00932264	0.231629	0.635207	16954
PRS_K11_CD_STRICT2	ProRS_I9_TIA	-0.0178585	0.0275993	1.5591	15562
PRS_K11_CD_STRICT2	ProRS_I9_UAP	-0.0167417	0.0967913	1.01416	10385
PRS_K11_CD_STRICT2	ProRS_I9_VARICVE	-0.00269181	0.789817	0.102474	9819
PRS_K11_CD_STRICT2	ProRS_I9_VTE	-0.0139998	0.0739153	1.13127	16431
PRS_K11_CD_STRICT2	ProRS_IPF	-0.0189028	0.0282188	1.54946	16019
PRS_K11_CD_STRICT2	ProRS_J10_ACUTELOWERNAS	-0.0260658	0.00112849	2.9475	17130
PRS_K11_CD_STRICT2	ProRS_J10_ASTHMA_EXMORE	-0.0275244	0.00452101	2.34476	11296
PRS_K11_CD_STRICT2	ProRS_J10_CHRONSINUSITIS	-0.0193646	0.0312051	1.50577	12402
PRS_K11_CD_STRICT2	ProRS_J10_INFLUPNEU	-0.0183734	0.0287674	1.5411	17304
PRS_K11_CD_STRICT2	ProRS_J10_LOWCHRON	-0.0247839	0.00264724	2.57721	15721
PRS_K11_CD_STRICT2	ProRS_J10_LOWERINF	-0.0267114	0.000795036	3.09961	17149
PRS_K11_CD_STRICT2	ProRS_J10_NASALPOLYP	-0.0144875	0.174408	0.758433	8865
PRS_K11_CD_STRICT2	ProRS_J10_PLEURA	-0.0281883	0.000343798	3.4637	17294
PRS_K11_CD_STRICT2	ProRS_J10_PLEUREFFUSION	-0.0290149	0.00029102	3.53608	16470
PRS_K11_CD_STRICT2	ProRS_J10_VOCALLARYNX	-0.0198664	0.0475723	1.32265	9998
PRS_K11_CD_STRICT2	ProRS_JOINTPAIN	-0.019176	0.037784	1.42269	12740
PRS_K11_CD_STRICT2	ProRS_K11_ACUTPANC	-0.0158548	0.0537227	1.26984	14878
PRS_K11_CD_STRICT2	ProRS_K11_BILIAOTH	-0.0172267	0.0304148	1.51691	15903
PRS_K11_CD_STRICT2	ProRS_K11_CD_STRICT2	-0.0205789	0.00271972	2.56548	21390
PRS_K11_CD_STRICT2	ProRS_K11_CHOLECYST	-0.0158688	0.0704533	1.1521	13053
PRS_K11_CD_STRICT2	ProRS_K11_CHOLELITH	-0.0189843	0.026926	1.56983	13895
PRS_K11_CD_STRICT2	ProRS_K11_CHRONGASTR	-0.0168812	0.0676604	1.16967	11841
PRS_K11_CD_STRICT2	ProRS_K11_COELIAC	-0.0165701	0.0572203	1.24245	13411
PRS_K11_CD_STRICT2	ProRS_K11_CONSTIPATION	-0.0134823	0.0776325	1.10996	17171
PRS_K11_CD_STRICT2	ProRS_K11_DIAHER	-0.030527	0.000331855	3.47905	14290
PRS_K11_CD_STRICT2	ProRS_K11_DISLIVOTH	-0.016662	0.0301059	1.52135	17047
PRS_K11_CD_STRICT2	ProRS_K11_DISORD_TEETH	-0.0130783	0.130947	0.882904	13341
PRS_K11_CD_STRICT2	ProRS_K11_DIVERTIC	-0.0211639	0.0119557	1.92243	14757
PRS_K11_CD_STRICT2	ProRS_K11_DULC	-0.0337278	0.000879376	3.05583	10067
PRS_K11_CD_STRICT2	ProRS_K11_ENERCOLNONINF	-0.0287841	0.0026214	2.58147	12273
PRS_K11_CD_STRICT2	ProRS_K11_FISTULA	-0.0203739	0.027805	1.55588	11672
PRS_K11_CD_STRICT2	ProRS_K11_FUNCDYSP	-0.00539833	0.602156	0.220291	9435
PRS_K11_CD_STRICT2	ProRS_K11_GASTRODUOULC	-0.0306453	0.00156934	2.80428	11070
PRS_K11_CD_STRICT2	ProRS_K11_GULC	-0.023425	0.0129956	1.8862	11517
PRS_K11_CD_STRICT2	ProRS_K11_HERING	0.00539164	0.573018	0.241832	11011
PRS_K11_CD_STRICT2	ProRS_K11_HERNIA	-0.0347815	4.65e-05	4.33269	14199
PRS_K11_CD_STRICT2	ProRS_K11_IBS	-0.0337738	0.00023054	3.63725	11980
PRS_K11_CD_STRICT2	ProRS_K11_ILEUS	-0.0299505	0.000851625	3.06975	12418
PRS_K11_CD_STRICT2	ProRS_K11_INTESTOTH	-0.0315846	0.000114058	3.94287	15867
PRS_K11_CD_STRICT2	ProRS_K11_LIP_ORAL_MUCOSA	-0.0115039	0.160105	0.795594	14916
PRS_K11_CD_STRICT2	ProRS_K11_LIVER	-0.0139075	0.075972	1.11935	17176
PRS_K11_CD_STRICT2	ProRS_K11_MALABSORB	-0.0160436	0.0676745	1.16957	13146
PRS_K11_CD_STRICT2	ProRS_K11_OESITIS	-0.0220097	0.0265617	1.57574	10627
PRS_K11_CD_STRICT2	ProRS_K11_OESOBST	-0.0190832	0.0327213	1.48517	12582
PRS_K11_CD_STRICT2	ProRS_K11_OESSTODUO	-0.0313141	0.000245877	3.60928	14272
PRS_K11_CD_STRICT2	ProRS_K11_OESULC	-0.0189873	0.0686212	1.16354	9372
PRS_K11_CD_STRICT2	ProRS_K11_ORAL	-0.0198231	0.0295569	1.52934	12049
PRS_K11_CD_STRICT2	ProRS_K11_OTHANRECT	-0.0345096	0.000544566	3.26395	10377
PRS_K11_CD_STRICT2	ProRS_K11_OTHDIG	-0.0255611	0.0010243	2.98957	17135
PRS_K11_CD_STRICT2	ProRS_K11_OTHDISDIG	-0.0185024	0.0168705	1.77287	16937
PRS_K11_CD_STRICT2	ProRS_K11_OTHDISOES	-0.0171138	0.0483805	1.31533	13368
PRS_K11_CD_STRICT2	ProRS_K11_OTHDISSTOMDUOD	-0.0270617	0.00172392	2.76348	13652
PRS_K11_CD_STRICT2	ProRS_K11_OTHENTERCOL	-0.0198837	0.0317803	1.49784	12518
PRS_K11_CD_STRICT2	ProRS_K11_OTHFUNC	-0.0205307	0.0214121	1.66934	13396
PRS_K11_CD_STRICT2	ProRS_K11_OTHGASTR	-0.0313504	0.000499912	3.30111	12976
PRS_K11_CD_STRICT2	ProRS_K11_OTHILEUS	-0.030174	0.000885866	3.05263	12295
PRS_K11_CD_STRICT2	ProRS_K11_OTHINT	-0.0347272	6.64e-05	4.1779	13434
PRS_K11_CD_STRICT2	ProRS_K11_OTHPERITON	-0.0183744	0.016518	1.78204	17055
PRS_K11_CD_STRICT2	ProRS_K11_PERITON	-0.0280961	0.000241851	3.61645	17122
PRS_K11_CD_STRICT2	ProRS_K11_POSTOPDIS	-0.0218178	0.00728267	2.13771	15154
PRS_K11_CD_STRICT2	ProRS_K11_REFLUX	-0.0183442	0.0303678	1.51759	14522
PRS_K11_CD_STRICT2	ProRS_K11_UC_STRICT2	-0.018679	0.0516113	1.28725	11588
PRS_K11_CD_STRICT2	ProRS_K11_UMBHER	-0.0292772	0.00122136	2.91316	12249
PRS_K11_CD_STRICT2	ProRS_K11_VENTHER	-0.0321894	0.000336164	3.47345	12674
PRS_K11_CD_STRICT2	ProRS_KRA_PSY_ALCOH_EXMORE	-0.000482513	0.955004	0.019995	13813
PRS_K11_CD_STRICT2	ProRS_KRA_PSY_ANXIETY_EXMORE	-0.0272508	0.000466637	3.33102	16538
PRS_K11_CD_STRICT2	ProRS_KRA_PSY_ANYMENTAL	-0.0131262	0.0865921	1.06252	17225
PRS_K11_CD_STRICT2	ProRS_KRA_PSY_SCHIZODEL_EXMORE	-0.00305627	0.735854	0.133208	12326
PRS_K11_CD_STRICT2	ProRS_KRA_PSY_SUBSTANCE_EXMORE	-0.0225349	0.00458654	2.33851	16521
PRS_K11_CD_STRICT2	ProRS_L12_ABSCESS_CUT	-0.0280438	0.00107743	2.96761	13690
PRS_K11_CD_STRICT2	ProRS_L12_ATROPHICSKIN	0.0121495	0.179607	0.745677	12220
PRS_K11_CD_STRICT2	ProRS_L12_CELLULITIS	-0.0313246	0.000198797	3.70159	15371
PRS_K11_CD_STRICT2	ProRS_L12_DERMATITISECZEMA	-0.00439527	0.564724	0.248163	17178
PRS_K11_CD_STRICT2	ProRS_L12_FOLLICULARCYST	-0.00866778	0.395858	0.402461	9609
PRS_K11_CD_STRICT2	ProRS_L12_INFECT_SKIN	-0.0339624	5.51e-05	4.25905	15156
PRS_K11_CD_STRICT2	ProRS_L12_NAILDIS	-0.0225675	0.0220788	1.65602	10316
PRS_K11_CD_STRICT2	ProRS_L12_OTHERDISSKINANDSUBCUTIS	-0.0220828	0.008969	2.04726	14016
PRS_K11_CD_STRICT2	ProRS_L12_OTHERSKINSUBCUTIS	-0.0183221	0.0211448	1.6748	15848
PRS_K11_CD_STRICT2	ProRS_L12_PAPULOSQUAMOUS	-0.0146295	0.0729954	1.1367	16384
PRS_K11_CD_STRICT2	ProRS_L12_PSORI_NAS	-0.0174881	0.0262551	1.58079	16664
PRS_K11_CD_STRICT2	ProRS_L12_PSORIASIS	-0.0166892	0.0373773	1.42739	16516
PRS_K11_CD_STRICT2	ProRS_L12_SKINSUBCUTISNAS	-0.0195971	0.0197404	1.70464	14158
PRS_K11_CD_STRICT2	ProRS_M13_ARTHROPATHIES	-0.0155219	0.0877597	1.0567	15056
PRS_K11_CD_STRICT2	ProRS_M13_ARTHROSIS	-0.0189413	0.0341289	1.46688	15031
PRS_K11_CD_STRICT2	ProRS_M13_ARTHROSIS_INCLAVO	-0.0114895	0.182342	0.739114	16741
PRS_K11_CD_STRICT2	ProRS_M13_ARTHROSIS_KNEE	-0.00282037	0.770472	0.113243	12598
PRS_K11_CD_STRICT2	ProRS_M13_ARTHROSIS_OTH	-0.0221863	0.0116748	1.93275	13840
PRS_K11_CD_STRICT2	ProRS_M13_ARTHROSIS_POLY	-0.0102606	0.255391	0.592794	12311
PRS_K11_CD_STRICT2	ProRS_M13_ARTHTROSIS_COX	-0.0241764	0.0131323	1.88166	12745
PRS_K11_CD_STRICT2	ProRS_M13_ARTHTROSIS_COX_PRIM_ICD10	-0.0290942	0.00198126	2.70306	12230
PRS_K11_CD_STRICT2	ProRS_M13_BONECONTINUITY	-0.0321846	0.00016937	3.77116	13706
PRS_K11_CD_STRICT2	ProRS_M13_BONEDISNAS	-0.0113075	0.199437	0.700194	12879
PRS_K11_CD_STRICT2	ProRS_M13_CERVICALGIA	-0.0271991	0.00131679	2.88048	14029
PRS_K11_CD_STRICT2	ProRS_M13_CERVICDISC	-0.0266763	0.00183865	2.7355	13669
PRS_K11_CD_STRICT2	ProRS_M13_DEFORMDORSO	0.00472298	0.564336	0.248462	15081
PRS_K11_CD_STRICT2	ProRS_M13_DORSALGIANAS	-0.0153217	0.0605054	1.21821	15074
PRS_K11_CD_STRICT2	ProRS_M13_DORSOPATHY	-0.0152485	0.06738	1.17147	15761
PRS_K11_CD_STRICT2	ProRS_M13_DORSOPATHYOTH	-0.0134607	0.120316	0.919678	14312
PRS_K11_CD_STRICT2	ProRS_M13_DUPUTRYEN	-0.00599502	0.493051	0.307108	13168
PRS_K11_CD_STRICT2	ProRS_M13_ENTESOPATHYOTH	-0.0204491	0.0290764	1.53646	11418
PRS_K11_CD_STRICT2	ProRS_M13_FIBROBLASTIC	-0.012096	0.162253	0.789806	13409
PRS_K11_CD_STRICT2	ProRS_M13_GANGLION	-0.0169717	0.0789169	1.10283	10723
PRS_K11_CD_STRICT2	ProRS_M13_GOUT	-0.0219174	0.0161605	1.79154	12264
PRS_K11_CD_STRICT2	ProRS_M13_HALLUXRIGIDUS	0.0138309	0.217328	0.662885	8173
PRS_K11_CD_STRICT2	ProRS_M13_HALLUXVALGUS	-0.0139836	0.196972	0.705596	8546
PRS_K11_CD_STRICT2	ProRS_M13_HAMMERTOE	-0.0121338	0.222474	0.65272	10108
PRS_K11_CD_STRICT2	ProRS_M13_IMPINGEMENT	-0.0187892	0.030684	1.51309	13311
PRS_K11_CD_STRICT2	ProRS_M13_INTERVERTEB	-0.00652797	0.443457	0.353149	14389
PRS_K11_CD_STRICT2	ProRS_M13_KNEEDERANGEMENTS	-0.0242294	0.0235066	1.62881	8811
PRS_K11_CD_STRICT2	ProRS_M13_LIMBPAIN	-0.0242402	0.00616136	2.21032	13128
PRS_K11_CD_STRICT2	ProRS_M13_LOWBACKPAIN	-0.0195128	0.0312056	1.50577	12750
PRS_K11_CD_STRICT2	ProRS_M13_LUMBAR_PROLAPSE	-0.0133416	0.118328	0.926913	13717
PRS_K11_CD_STRICT2	ProRS_M13_MENISCUSDERANGEMENTS	-0.0103963	0.327134	0.485275	9020
PRS_K11_CD_STRICT2	ProRS_M13_OSTEOCHONDRO	-0.0222947	0.00369746	2.4321	17094
PRS_K11_CD_STRICT2	ProRS_M13_OSTEOPOROSIS	-0.0246414	0.0016104	2.79307	16626
PRS_K11_CD_STRICT2	ProRS_M13_OTHERBONE	-0.00757579	0.376009	0.424801	13670
PRS_K11_CD_STRICT2	ProRS_M13_OTHERJOINT	-0.0112574	0.268675	0.570773	10862
PRS_K11_CD_STRICT2	ProRS_M13_POLYARTHROPATHIES	-0.0248208	0.00708578	2.14961	13803
PRS_K11_CD_STRICT2	ProRS_M13_RHEUMA	-0.026008	0.00705742	2.15135	11507
PRS_K11_CD_STRICT2	ProRS_M13_ROTATORCUFF	-0.0192444	0.0189881	1.72152	14930
PRS_K11_CD_STRICT2	ProRS_M13_SCIATICA	-0.00311165	0.712895	0.146975	14037
PRS_K11_CD_STRICT2	ProRS_M13_SHOULDER	-0.0175999	0.0438488	1.35804	13181
PRS_K11_CD_STRICT2	ProRS_M13_SHOULDERNAS	-0.0214128	0.0255139	1.59322	10901
PRS_K11_CD_STRICT2	ProRS_M13_SOFTOVERUSE	-0.00988946	0.248445	0.60477	13647
PRS_K11_CD_STRICT2	ProRS_M13_SOFTTISSUENAS	-0.0229818	0.00583782	2.23375	14450
PRS_K11_CD_STRICT2	ProRS_M13_SOFTTISSUEOTH	-0.0297439	0.00041732	3.37953	14314
PRS_K11_CD_STRICT2	ProRS_M13_SPINSTENOSIS	-0.000458402	0.955033	0.0199817	15161
PRS_K11_CD_STRICT2	ProRS_M13_SPONDYLOPATHY	-0.00773823	0.345565	0.461471	16009
PRS_K11_CD_STRICT2	ProRS_M13_SPONDYLOSIS	-0.00753896	0.349036	0.45713	15524
PRS_K11_CD_STRICT2	ProRS_M13_SYNOTEND	-0.0107916	0.229818	0.638615	12389
PRS_K11_CD_STRICT2	ProRS_M13_TENDOSYNOVITISNAS	-0.01498	0.0818125	1.08718	13613
PRS_K11_CD_STRICT2	ProRS_M13_TOEDEFORMOTH	-0.00835502	0.413585	0.383435	9770
PRS_K11_CD_STRICT2	ProRS_M13_TRIGGERFINGER	0.00121993	0.892565	0.0493603	12274
PRS_K11_CD_STRICT2	ProRS_MIGRAINE_UNSPE	-0.0169691	0.0263785	1.57875	17162
PRS_K11_CD_STRICT2	ProRS_N14_ACUTERENFAIL	-0.0247297	0.00204102	2.69015	16680
PRS_K11_CD_STRICT2	ProRS_N14_CALCUKIDUR	-0.0208396	0.0147628	1.83083	13700
PRS_K11_CD_STRICT2	ProRS_N14_CHRONKIDNEYDIS	-0.0240316	0.00348133	2.45825	16609
PRS_K11_CD_STRICT2	ProRS_N14_CYSTITIS	-0.0228839	0.00765145	2.11626	13613
PRS_K11_CD_STRICT2	ProRS_N14_KIDUROTH	-0.0228509	0.00317802	2.49784	17094
PRS_K11_CD_STRICT2	ProRS_N14_NEUROMUSCDYSBLADD	-0.0246955	0.0154497	1.81108	9648
PRS_K11_CD_STRICT2	ProRS_N14_OBSTRUREFLUROPATH	-0.016854	0.0416568	1.38031	15463
PRS_K11_CD_STRICT2	ProRS_N14_OTHBLADD	-0.0250897	0.00281933	2.54985	14190
PRS_K11_CD_STRICT2	ProRS_N14_RENALTUB	-0.0209994	0.00856076	2.06749	17409
PRS_K11_CD_STRICT2	ProRS_N14_RENFAILNAS	-0.0216367	0.0145311	1.8377	13092
PRS_K11_CD_STRICT2	ProRS_N14_URETHRALSTRICT	-0.0152521	0.0882318	1.05437	12567
PRS_K11_CD_STRICT2	ProRS_N14_URETHRAOTH	-0.0266603	0.00137501	2.86169	14828
PRS_K11_CD_STRICT2	ProRS_N14_URINOTH	-0.0244526	0.00366408	2.43604	14680
PRS_K11_CD_STRICT2	ProRS_NEURODEGOTH	-0.00355501	0.683983	0.164955	13741
PRS_K11_CD_STRICT2	ProRS_RHEUMA_NOS	-0.0137623	0.0832493	1.07962	16471
PRS_K11_CD_STRICT2	ProRS_RHEUMA_OTHER_WIDE	-0.0202004	0.01148	1.94006	16334
PRS_K11_CD_STRICT2	ProRS_SLE_FG	-0.00858035	0.414625	0.382345	9342
PRS_K11_CD_STRICT2	ProRS_SMOKING_DEPEND	-0.0216569	0.00608058	2.21605	17001
PRS_K11_CD_STRICT2	ProRS_T1D	-0.0148602	0.130904	0.883048	10631
PRS_K11_CD_STRICT2	ProRS_T2D	-0.00448586	0.589092	0.229817	16943
PRS_K11_CD_STRICT2	ProRS_ULCERNAS	-0.0173618	0.0902261	1.04467	10325
PRS_K11_CHOLECYST	ProRS_AB1_BACT_BIR_OTHER_INF_AGENTS	-0.0219628	0.00396486	2.40177	18908
PRS_K11_CHOLECYST	ProRS_AB1_BACT_INTEST_OTH	-0.0156336	0.0574734	1.24053	14857
PRS_K11_CHOLECYST	ProRS_AB1_INTESTINAL_INFECTIONS	-0.0128577	0.0724094	1.14021	19590
PRS_K11_CHOLECYST	ProRS_AB1_MYCOSES	-0.0113415	0.114535	0.941061	19467
PRS_K11_CHOLECYST	ProRS_AB1_OTHER_BACT_INOTHER	-0.0211136	0.0047844	2.32017	18457
PRS_K11_CHOLECYST	ProRS_AB1_OTHER_BACTERIAL	-0.0162205	0.0255713	1.59225	19587
PRS_K11_CHOLECYST	ProRS_AB1_OTHER_SEPSIS	-0.0193774	0.00713333	2.14671	19480
PRS_K11_CHOLECYST	ProRS_AB1_OTHER_VIRAL	-0.00178522	0.821578	0.0853513	16011
PRS_K11_CHOLECYST	ProRS_AB1_STREPTSTAPHYCOCC_INOTHER	-0.0268045	0.000519016	3.28482	17612
PRS_K11_CHOLECYST	ProRS_AB1_VIRAL_NOS	0.00309305	0.699748	0.155058	15579
PRS_K11_CHOLECYST	ProRS_AB1_VIRAL_SKIN_MUCOUS_MEMBRANE	-0.00532121	0.490405	0.309445	16791
PRS_K11_CHOLECYST	ProRS_ASTHMA_NAS	-0.0257288	0.00441988	2.35459	12968
PRS_K11_CHOLECYST	ProRS_AUD	-0.00693791	0.351432	0.454158	18322
PRS_K11_CHOLECYST	ProRS_BACT_INTEST_INFECTION_NOS	-0.0092156	0.325425	0.48755	11426
PRS_K11_CHOLECYST	ProRS_C3_NONHODGKIN_EXALLC	-0.00935619	0.263454	0.579296	14709
PRS_K11_CHOLECYST	ProRS_C3_OTHER_SKIN_EXALLC	-0.0060217	0.440312	0.356239	16436
PRS_K11_CHOLECYST	ProRS_C3_SQUOMOUS_CELL_CARCINOMA_SKIN_EXALLC	0.00173106	0.824185	0.0839751	16493
PRS_K11_CHOLECYST	ProRS_CD2_BENIGN_COLON_NOS	-0.00628539	0.545047	0.263566	9275
PRS_K11_CHOLECYST	ProRS_CD2_BENIGN_COLORECANI	-0.0114716	0.110188	0.957866	19475
PRS_K11_CHOLECYST	ProRS_CD2_BENIGN_LIPOMATOUS	-0.00189335	0.837947	0.0767835	11691
PRS_K11_CHOLECYST	ProRS_CD2_BENIGN_MELANOCYTIC	0.0164833	0.068884	1.16188	12184
PRS_K11_CHOLECYST	ProRS_CD2_BENIGN_OTHERDIGESTIVE	-0.00723741	0.432395	0.364119	11776
PRS_K11_CHOLECYST	ProRS_CD2_BENIGN_SIGMOID_COLON	-0.0129869	0.0706805	1.1507	19375
PRS_K11_CHOLECYST	ProRS_CHRONNAS	-0.0012188	0.887057	0.0520487	13850
PRS_K11_CHOLECYST	ProRS_COPD_EARLY	-0.0243748	0.00118526	2.92619	19523
PRS_K11_CHOLECYST	ProRS_D3_AGRANULOCYTOSIS	-0.0163402	0.0281562	1.55043	19307
PRS_K11_CHOLECYST	ProRS_D3_ANAEMIA_IRONDEF_NAS	-0.00244745	0.736173	0.13302	19452
PRS_K11_CHOLECYST	ProRS_D3_ANAEMIANAS	-0.0109011	0.142927	0.844887	19410
PRS_K11_CHOLECYST	ProRS_DUODENAL_ULCER_UNSPE_ACUTE_CHRONIC_WO_HAEMORRHAGE_PERFORATION	-0.00688266	0.391939	0.406781	15717
PRS_K11_CHOLECYST	ProRS_E4_ENDOGLAND	-0.0105973	0.140758	0.851527	19317
PRS_K11_CHOLECYST	ProRS_E4_FLUIDELECTRO	-0.00578862	0.496824	0.303798	16375
PRS_K11_CHOLECYST	ProRS_E4_HYPERCHOL	-0.0267907	0.00108868	2.9631	17549
PRS_K11_CHOLECYST	ProRS_E4_HYPERLIPNAS	-0.0216843	0.0086524	2.06286	15593
PRS_K11_CHOLECYST	ProRS_E4_LIPOPROT	-0.0243993	0.00283205	2.5479	17807
PRS_K11_CHOLECYST	ProRS_E4_METABOLIA	-0.0209626	0.00767153	2.11512	19532
PRS_K11_CHOLECYST	ProRS_E4_OBESITY	-0.0347674	3.17e-06	5.49957	19621
PRS_K11_CHOLECYST	ProRS_E4_OBESITYNAS	-0.0320132	1.95e-05	4.70988	19719
PRS_K11_CHOLECYST	ProRS_E4_THYROID	-0.0150719	0.0440726	1.35583	18276
PRS_K11_CHOLECYST	ProRS_E4_VOLUME	0.00404465	0.622008	0.206204	15681
PRS_K11_CHOLECYST	ProRS_F5_ALCOHOL_DEPENDENCE	-0.00806234	0.329504	0.48214	14811
PRS_K11_CHOLECYST	ProRS_F5_ALCOHOLAC	-0.000867759	0.9145	0.0388161	15465
PRS_K11_CHOLECYST	ProRS_F5_ANXIETY	-0.0192796	0.00731593	2.13573	19394
PRS_K11_CHOLECYST	ProRS_F5_DEPRESSIO	-0.0156449	0.0306587	1.51345	19489
PRS_K11_CHOLECYST	ProRS_FALLS	-0.0233461	0.00121206	2.91647	19450
PRS_K11_CHOLECYST	ProRS_G6_CARPTU	-0.0126296	0.157974	0.801416	13281
PRS_K11_CHOLECYST	ProRS_G6_CPETAL	-0.0189646	0.00944228	2.02492	19179
PRS_K11_CHOLECYST	ProRS_G6_EPIPAROX	-0.0146266	0.0573789	1.24125	18015
PRS_K11_CHOLECYST	ProRS_G6_EPLEPSY	0.00223471	0.789084	0.102877	15290
PRS_K11_CHOLECYST	ProRS_G6_HEMIPLE	-0.0173789	0.0166786	1.77784	19375
PRS_K11_CHOLECYST	ProRS_G6_MIGRAINE	-0.0146904	0.0461074	1.33623	18442
PRS_K11_CHOLECYST	ProRS_G6_MS	-0.0070822	0.449688	0.347089	11667
PRS_K11_CHOLECYST	ProRS_G6_OTHNEU	-0.0113534	0.113972	0.943204	19421
PRS_K11_CHOLECYST	ProRS_G6_ROOTPLEXOTHUNS	-0.0320907	2.33e-05	4.63311	17369
PRS_K11_CHOLECYST	ProRS_G6_SLEEPAPNO	-0.0195781	0.00653102	2.18502	19308
PRS_K11_CHOLECYST	ProRS_G6_SLEEPDISOTH	-0.0266342	0.000402282	3.39547	17993
PRS_K11_CHOLECYST	ProRS_GOUT_NOS	-0.0178194	0.0128635	1.89064	19469
PRS_K11_CHOLECYST	ProRS_H7_CATARACTOTHER	-0.00754778	0.306667	0.513333	18586
PRS_K11_CHOLECYST	ProRS_H7_CATARACTSENILE	-0.00568356	0.445939	0.350724	18401
PRS_K11_CHOLECYST	ProRS_H7_CHOROIDRETINA	-0.0113534	0.119949	0.921004	19444
PRS_K11_CHOLECYST	ProRS_H7_EYELIDDIS	-0.0163409	0.0404652	1.39292	15719
PRS_K11_CHOLECYST	ProRS_H7_GLAUCNAS	-0.00823502	0.255728	0.592222	19297
PRS_K11_CHOLECYST	ProRS_H7_GLAUCOMA	-0.00548752	0.44592	0.350743	19500
PRS_K11_CHOLECYST	ProRS_H7_OCUMUSCLE	-0.00275997	0.701249	0.154128	19520
PRS_K11_CHOLECYST	ProRS_H7_VISUDISTURB	-0.0138946	0.0537053	1.26998	19324
PRS_K11_CHOLECYST	ProRS_H8_MIDDLEMASTOID	-0.010637	0.25411	0.594978	11500
PRS_K11_CHOLECYST	ProRS_H8_OTHEREAR	-0.0217448	0.00237486	2.62436	19521
PRS_K11_CHOLECYST	ProRS_I9_AF	-0.00382856	0.686361	0.163447	12698
PRS_K11_CHOLECYST	ProRS_I9_ANGINA	-0.0123116	0.165495	0.781216	14209
PRS_K11_CHOLECYST	ProRS_I9_ARTOTH	-0.0117445	0.125547	0.901194	17449
PRS_K11_CHOLECYST	ProRS_I9_CARDMYO	-0.00241713	0.773628	0.111468	14898
PRS_K11_CHOLECYST	ProRS_I9_CHD	-0.00370303	0.661435	0.179513	15221
PRS_K11_CHOLECYST	ProRS_I9_CONDUCTIO	-0.0179078	0.0224229	1.64931	17049
PRS_K11_CHOLECYST	ProRS_I9_CORATHER	-0.0240176	0.00356845	2.44752	16331
PRS_K11_CHOLECYST	ProRS_I9_HEARTFAIL	-0.025037	0.000827412	3.08228	19532
PRS_K11_CHOLECYST	ProRS_I9_HYPOTE	0.000808172	0.910321	0.0408056	19532
PRS_K11_CHOLECYST	ProRS_I9_HYPTENS	-0.0160338	0.0454952	1.34203	17964
PRS_K11_CHOLECYST	ProRS_I9_HYPTENSESS	-0.0130971	0.103677	0.984319	18032
PRS_K11_CHOLECYST	ProRS_I9_HYPTENSPUL	-0.00558442	0.566809	0.246563	11131
PRS_K11_CHOLECYST	ProRS_I9_HYPTENSRD	-0.00325433	0.74571	0.12743	10639
PRS_K11_CHOLECYST	ProRS_I9_IHD	-0.015821	0.0606475	1.21719	15727
PRS_K11_CHOLECYST	ProRS_I9_MI_STRICT	-0.0138406	0.0970133	1.01317	15309
PRS_K11_CHOLECYST	ProRS_I9_OTHARR	-0.0060627	0.45211	0.344756	16459
PRS_K11_CHOLECYST	ProRS_I9_OTHILLHEART	-0.00432894	0.584199	0.233439	17010
PRS_K11_CHOLECYST	ProRS_I9_OTHPER	-0.0140084	0.0636649	1.1961	19036
PRS_K11_CHOLECYST	ProRS_I9_PAROXTAC	-0.00428556	0.679492	0.167816	10179
PRS_K11_CHOLECYST	ProRS_I9_PHLETHROM	-0.0229446	0.00336989	2.47238	16630
PRS_K11_CHOLECYST	ProRS_I9_PHLETHROMBDVTLOW	-0.0237027	0.00293072	2.53303	15994
PRS_K11_CHOLECYST	ProRS_I9_PULMEMB	-0.0162498	0.0255033	1.5934	19126
PRS_K11_CHOLECYST	ProRS_I9_RHEUVALV	-0.00994805	0.176019	0.754441	19501
PRS_K11_CHOLECYST	ProRS_I9_SECONDRIGHT	-0.00541954	0.46714	0.330553	18966
PRS_K11_CHOLECYST	ProRS_I9_STR	-0.0038156	0.600302	0.22163	19323
PRS_K11_CHOLECYST	ProRS_I9_TIA	-0.00625159	0.412356	0.384727	17625
PRS_K11_CHOLECYST	ProRS_I9_UAP	-3.43e-05	0.997109	0.00125726	11777
PRS_K11_CHOLECYST	ProRS_I9_VARICVE	-0.00986078	0.300275	0.52248	11030
PRS_K11_CHOLECYST	ProRS_I9_VTE	-0.0344537	2.59e-06	5.58611	18727
PRS_K11_CHOLECYST	ProRS_IPF	-0.0185121	0.0214404	1.66877	18220
PRS_K11_CHOLECYST	ProRS_J10_ACUTELOWERNAS	-0.0325678	1.39e-05	4.85726	19464
PRS_K11_CHOLECYST	ProRS_J10_ASTHMA_EXMORE	-0.0300966	0.000863114	3.06393	12940
PRS_K11_CHOLECYST	ProRS_J10_CHRONSINUSITIS	-0.00456189	0.58787	0.230719	14139
PRS_K11_CHOLECYST	ProRS_J10_INFLUPNEU	-0.0203667	0.00983985	2.00701	19561
PRS_K11_CHOLECYST	ProRS_J10_LOWCHRON	-0.0125601	0.104251	0.981918	17810
PRS_K11_CHOLECYST	ProRS_J10_LOWERINF	-0.0318798	1.9e-05	4.72153	19485
PRS_K11_CHOLECYST	ProRS_J10_NASALPOLYP	0.00286695	0.773367	0.111614	10146
PRS_K11_CHOLECYST	ProRS_J10_PLEURA	-0.0222055	0.00259488	2.58588	19639
PRS_K11_CHOLECYST	ProRS_J10_PLEUREFFUSION	-0.0285393	0.000140022	3.8538	18725
PRS_K11_CHOLECYST	ProRS_J10_VOCALLARYNX	-0.022297	0.0175351	1.75609	11411
PRS_K11_CHOLECYST	ProRS_JOINTPAIN	-0.0264126	0.0020502	2.6882	14749
PRS_K11_CHOLECYST	ProRS_K11_ACUTPANC	-0.0202181	0.00178022	2.74953	23976
PRS_K11_CHOLECYST	ProRS_K11_BILIAOTH	-0.0116303	0.0724078	1.14021	24002
PRS_K11_CHOLECYST	ProRS_K11_CD_STRICT2	-0.0106971	0.223172	0.65136	13053
PRS_K11_CHOLECYST	ProRS_K11_CHOLECYST	-0.0210157	0.00108193	2.9658	24258
PRS_K11_CHOLECYST	ProRS_K11_CHOLELITH	-0.0234969	0.000311636	3.50635	24082
PRS_K11_CHOLECYST	ProRS_K11_CHRONGASTR	-0.00345465	0.686745	0.163204	13751
PRS_K11_CHOLECYST	ProRS_K11_COELIAC	-0.00296756	0.715379	0.145464	15270
PRS_K11_CHOLECYST	ProRS_K11_CONSTIPATION	-0.0104356	0.145071	0.838419	19549
PRS_K11_CHOLECYST	ProRS_K11_DIAHER	-0.0211387	0.0080597	2.09368	16259
PRS_K11_CHOLECYST	ProRS_K11_DISLIVOTH	-0.0292557	4.89e-05	4.3107	19352
PRS_K11_CHOLECYST	ProRS_K11_DISORD_TEETH	-0.0153605	0.0593079	1.22689	15066
PRS_K11_CHOLECYST	ProRS_K11_DIVERTIC	-0.0222102	0.0048338	2.31571	16853
PRS_K11_CHOLECYST	ProRS_K11_DULC	-0.00247874	0.792433	0.101038	11656
PRS_K11_CHOLECYST	ProRS_K11_ENERCOLNONINF	-0.0144708	0.108864	0.963114	13909
PRS_K11_CHOLECYST	ProRS_K11_FISTULA	-0.0209818	0.0159047	1.79847	13216
PRS_K11_CHOLECYST	ProRS_K11_FUNCDYSP	-0.0114769	0.233259	0.632161	10910
PRS_K11_CHOLECYST	ProRS_K11_GASTRODUOULC	-0.00711413	0.429352	0.367186	12803
PRS_K11_CHOLECYST	ProRS_K11_GULC	-0.00192384	0.826099	0.0829681	13318
PRS_K11_CHOLECYST	ProRS_K11_HERING	0.0146168	0.101806	0.992228	12619
PRS_K11_CHOLECYST	ProRS_K11_HERNIA	-0.0159477	0.0463464	1.33398	16132
PRS_K11_CHOLECYST	ProRS_K11_IBS	-0.013074	0.125301	0.902047	13846
PRS_K11_CHOLECYST	ProRS_K11_ILEUS	-0.00451073	0.589639	0.229414	14305
PRS_K11_CHOLECYST	ProRS_K11_INTESTOTH	-0.0203769	0.00809356	2.09186	17981
PRS_K11_CHOLECYST	ProRS_K11_LIP_ORAL_MUCOSA	-0.0185791	0.0155952	1.80701	16934
PRS_K11_CHOLECYST	ProRS_K11_LIVER	-0.0267664	0.000272529	3.56459	19474
PRS_K11_CHOLECYST	ProRS_K11_MALABSORB	-0.00144828	0.859881	0.0655614	14967
PRS_K11_CHOLECYST	ProRS_K11_OESITIS	-0.0035201	0.702292	0.153482	12307
PRS_K11_CHOLECYST	ProRS_K11_OESOBST	0.0123819	0.136143	0.866004	14559
PRS_K11_CHOLECYST	ProRS_K11_OESSTODUO	-0.0171968	0.0313313	1.50402	16291
PRS_K11_CHOLECYST	ProRS_K11_OESULC	0.0012439	0.89777	0.046835	10860
PRS_K11_CHOLECYST	ProRS_K11_ORAL	-0.0194675	0.0234952	1.62902	13533
PRS_K11_CHOLECYST	ProRS_K11_OTHANRECT	-0.0123859	0.183698	0.735896	11875
PRS_K11_CHOLECYST	ProRS_K11_OTHDIG	-0.0196419	0.00704487	2.15213	19483
PRS_K11_CHOLECYST	ProRS_K11_OTHDISDIG	-0.0121775	0.0927989	1.03246	19288
PRS_K11_CHOLECYST	ProRS_K11_OTHDISOES	0.00500697	0.535255	0.271439	15399
PRS_K11_CHOLECYST	ProRS_K11_OTHDISSTOMDUOD	-0.00584212	0.467742	0.329994	15662
PRS_K11_CHOLECYST	ProRS_K11_OTHENTERCOL	-0.0234955	0.00701076	2.15423	14235
PRS_K11_CHOLECYST	ProRS_K11_OTHFUNC	-0.0175926	0.0347596	1.45893	15334
PRS_K11_CHOLECYST	ProRS_K11_OTHGASTR	-0.00767883	0.361115	0.442355	14876
PRS_K11_CHOLECYST	ProRS_K11_OTHILEUS	-0.0180705	0.0322859	1.49099	14168
PRS_K11_CHOLECYST	ProRS_K11_OTHINT	-0.00507964	0.530772	0.275092	15465
PRS_K11_CHOLECYST	ProRS_K11_OTHPERITON	-0.0239778	0.000851939	3.06959	19359
PRS_K11_CHOLECYST	ProRS_K11_PERITON	-0.0193431	0.00709515	2.14904	19419
PRS_K11_CHOLECYST	ProRS_K11_POSTOPDIS	-0.023926	0.00163366	2.78684	17333
PRS_K11_CHOLECYST	ProRS_K11_REFLUX	-0.0135122	0.0879524	1.05575	16624
PRS_K11_CHOLECYST	ProRS_K11_UC_STRICT2	-0.00380967	0.673344	0.171763	13069
PRS_K11_CHOLECYST	ProRS_K11_UMBHER	-0.0349198	3.69e-05	4.43254	13996
PRS_K11_CHOLECYST	ProRS_K11_VENTHER	-0.0283769	0.000721133	3.14198	14511
PRS_K11_CHOLECYST	ProRS_KRA_PSY_ALCOH_EXMORE	-0.00873349	0.276131	0.558884	15716
PRS_K11_CHOLECYST	ProRS_KRA_PSY_ANXIETY_EXMORE	-0.0195537	0.00729601	2.13691	18881
PRS_K11_CHOLECYST	ProRS_KRA_PSY_ANYMENTAL	-0.0198429	0.00567833	2.24578	19571
PRS_K11_CHOLECYST	ProRS_KRA_PSY_SCHIZODEL_EXMORE	-0.0142732	0.0922996	1.0348	14060
PRS_K11_CHOLECYST	ProRS_KRA_PSY_SUBSTANCE_EXMORE	-0.0107895	0.147873	0.830111	18775
PRS_K11_CHOLECYST	ProRS_L12_ABSCESS_CUT	-0.00723672	0.368889	0.433104	15510
PRS_K11_CHOLECYST	ProRS_L12_ATROPHICSKIN	-0.0131289	0.119861	0.921321	14021
PRS_K11_CHOLECYST	ProRS_L12_CELLULITIS	-0.0123452	0.118227	0.927284	17450
PRS_K11_CHOLECYST	ProRS_L12_DERMATITISECZEMA	-0.0193948	0.00685402	2.16405	19429
PRS_K11_CHOLECYST	ProRS_L12_FOLLICULARCYST	0.000152786	0.987284	0.00555791	10879
PRS_K11_CHOLECYST	ProRS_L12_INFECT_SKIN	-0.0121402	0.124154	0.906039	17228
PRS_K11_CHOLECYST	ProRS_L12_NAILDIS	-0.0011506	0.900991	0.0452798	11712
PRS_K11_CHOLECYST	ProRS_L12_OTHERDISSKINANDSUBCUTIS	-0.0071029	0.368144	0.433982	16052
PRS_K11_CHOLECYST	ProRS_L12_OTHERSKINSUBCUTIS	-0.00652195	0.380841	0.419257	18051
PRS_K11_CHOLECYST	ProRS_L12_PAPULOSQUAMOUS	-0.00376914	0.622676	0.205738	18593
PRS_K11_CHOLECYST	ProRS_L12_PSORI_NAS	-0.00854398	0.247281	0.606809	18910
PRS_K11_CHOLECYST	ProRS_L12_PSORIASIS	-0.00949648	0.20702	0.683988	18754
PRS_K11_CHOLECYST	ProRS_L12_SKINSUBCUTISNAS	-0.00543497	0.488467	0.311165	16233
PRS_K11_CHOLECYST	ProRS_M13_ARTHROPATHIES	-0.0264889	0.00192677	2.71517	17137
PRS_K11_CHOLECYST	ProRS_M13_ARTHROSIS	-0.0254641	0.00228688	2.64076	17207
PRS_K11_CHOLECYST	ProRS_M13_ARTHROSIS_INCLAVO	-0.0241633	0.0027248	2.56467	19039
PRS_K11_CHOLECYST	ProRS_M13_ARTHROSIS_KNEE	-0.0322721	0.000342429	3.46543	14446
PRS_K11_CHOLECYST	ProRS_M13_ARTHROSIS_OTH	-0.0250141	0.00229561	2.6391	15860
PRS_K11_CHOLECYST	ProRS_M13_ARTHROSIS_POLY	-0.0189984	0.0236477	1.62621	14209
PRS_K11_CHOLECYST	ProRS_M13_ARTHTROSIS_COX	-0.0225655	0.0129962	1.88618	14693
PRS_K11_CHOLECYST	ProRS_M13_ARTHTROSIS_COX_PRIM_ICD10	-0.0119252	0.174843	0.757352	13987
PRS_K11_CHOLECYST	ProRS_M13_BONECONTINUITY	-0.0176056	0.0273473	1.56309	15774
PRS_K11_CHOLECYST	ProRS_M13_BONEDISNAS	0.00491989	0.547987	0.26123	14899
PRS_K11_CHOLECYST	ProRS_M13_CERVICALGIA	-0.0377409	1.71e-06	5.7662	16163
PRS_K11_CHOLECYST	ProRS_M13_CERVICDISC	-0.0306405	0.000122521	3.91179	15740
PRS_K11_CHOLECYST	ProRS_M13_DEFORMDORSO	-0.0112208	0.143033	0.844565	17304
PRS_K11_CHOLECYST	ProRS_M13_DORSALGIANAS	-0.0247786	0.00113097	2.94655	17291
PRS_K11_CHOLECYST	ProRS_M13_DORSOPATHY	-0.0347797	8.37e-06	5.0772	17960
PRS_K11_CHOLECYST	ProRS_M13_DORSOPATHYOTH	-0.0251511	0.00191276	2.71834	16368
PRS_K11_CHOLECYST	ProRS_M13_DUPUTRYEN	0.000367414	0.964329	0.0157746	14957
PRS_K11_CHOLECYST	ProRS_M13_ENTESOPATHYOTH	0.00179503	0.838712	0.0763873	12891
PRS_K11_CHOLECYST	ProRS_M13_FIBROBLASTIC	-0.00856029	0.292486	0.533895	15221
PRS_K11_CHOLECYST	ProRS_M13_GANGLION	-0.0136823	0.132823	0.876726	12080
PRS_K11_CHOLECYST	ProRS_M13_GOUT	-0.011999	0.157709	0.802144	14140
PRS_K11_CHOLECYST	ProRS_M13_HALLUXRIGIDUS	-0.0229294	0.0277488	1.55676	9504
PRS_K11_CHOLECYST	ProRS_M13_HALLUXVALGUS	-0.0239796	0.0169753	1.77018	9939
PRS_K11_CHOLECYST	ProRS_M13_HAMMERTOE	-0.0144468	0.118006	0.928097	11714
PRS_K11_CHOLECYST	ProRS_M13_IMPINGEMENT	-0.0338935	3.24e-05	4.48998	15124
PRS_K11_CHOLECYST	ProRS_M13_INTERVERTEB	-0.0212852	0.00744819	2.12795	16501
PRS_K11_CHOLECYST	ProRS_M13_KNEEDERANGEMENTS	-0.0229651	0.0208664	1.68055	10205
PRS_K11_CHOLECYST	ProRS_M13_LIMBPAIN	-0.0115335	0.164325	0.784297	14917
PRS_K11_CHOLECYST	ProRS_M13_LOWBACKPAIN	-0.0171079	0.0430635	1.36589	14633
PRS_K11_CHOLECYST	ProRS_M13_LUMBAR_PROLAPSE	-0.0338037	2.12e-05	4.67293	15802
PRS_K11_CHOLECYST	ProRS_M13_MENISCUSDERANGEMENTS	-0.0228057	0.0206118	1.68588	10463
PRS_K11_CHOLECYST	ProRS_M13_OSTEOCHONDRO	-0.0179725	0.0123689	1.90767	19482
PRS_K11_CHOLECYST	ProRS_M13_OSTEOPOROSIS	-0.0101139	0.166581	0.778375	18927
PRS_K11_CHOLECYST	ProRS_M13_OTHERBONE	-0.0138604	0.0818128	1.08718	15751
PRS_K11_CHOLECYST	ProRS_M13_OTHERJOINT	-0.0272656	0.00426335	2.37025	12461
PRS_K11_CHOLECYST	ProRS_M13_POLYARTHROPATHIES	-0.025902	0.00258948	2.58679	15820
PRS_K11_CHOLECYST	ProRS_M13_RHEUMA	-0.0207955	0.0202422	1.69374	13318
PRS_K11_CHOLECYST	ProRS_M13_ROTATORCUFF	-0.0190173	0.0134854	1.87014	16944
PRS_K11_CHOLECYST	ProRS_M13_SCIATICA	-0.0144522	0.0663631	1.17807	16168
PRS_K11_CHOLECYST	ProRS_M13_SHOULDER	-0.0331086	5.32e-05	4.27389	14960
PRS_K11_CHOLECYST	ProRS_M13_SHOULDERNAS	-0.0065971	0.46534	0.33223	12283
PRS_K11_CHOLECYST	ProRS_M13_SOFTOVERUSE	-0.0163587	0.0416644	1.38023	15514
PRS_K11_CHOLECYST	ProRS_M13_SOFTTISSUENAS	-0.0172853	0.0270211	1.5683	16426
PRS_K11_CHOLECYST	ProRS_M13_SOFTTISSUEOTH	-0.0197112	0.0125735	1.90054	16290
PRS_K11_CHOLECYST	ProRS_M13_SPINSTENOSIS	-0.0233522	0.00209314	2.6792	17376
PRS_K11_CHOLECYST	ProRS_M13_SPONDYLOPATHY	-0.0242762	0.00154609	2.81076	18278
PRS_K11_CHOLECYST	ProRS_M13_SPONDYLOSIS	-0.028347	0.000163297	3.78702	17803
PRS_K11_CHOLECYST	ProRS_M13_SYNOTEND	-0.011868	0.158715	0.799383	14102
PRS_K11_CHOLECYST	ProRS_M13_TENDOSYNOVITISNAS	-0.028666	0.000374972	3.426	15489
PRS_K11_CHOLECYST	ProRS_M13_TOEDEFORMOTH	-0.0244512	0.0097778	2.00976	11395
PRS_K11_CHOLECYST	ProRS_M13_TRIGGERFINGER	-0.00513152	0.544755	0.263799	13919
PRS_K11_CHOLECYST	ProRS_MIGRAINE_UNSPE	-0.0150773	0.0354924	1.44986	19458
PRS_K11_CHOLECYST	ProRS_N14_ACUTERENFAIL	-0.0146163	0.0524637	1.28014	18827
PRS_K11_CHOLECYST	ProRS_N14_CALCUKIDUR	-0.0214024	0.00778522	2.10873	15472
PRS_K11_CHOLECYST	ProRS_N14_CHRONKIDNEYDIS	-0.0113112	0.141436	0.849439	18851
PRS_K11_CHOLECYST	ProRS_N14_CYSTITIS	-0.0114746	0.151535	0.819486	15682
PRS_K11_CHOLECYST	ProRS_N14_KIDUROTH	-0.00992778	0.17079	0.767538	19492
PRS_K11_CHOLECYST	ProRS_N14_NEUROMUSCDYSBLADD	-0.0122963	0.196032	0.707674	11108
PRS_K11_CHOLECYST	ProRS_N14_OBSTRUREFLUROPATH	-0.016908	0.0286319	1.54315	17596
PRS_K11_CHOLECYST	ProRS_N14_OTHBLADD	-0.0234007	0.00281433	2.55062	16336
PRS_K11_CHOLECYST	ProRS_N14_RENALTUB	-0.00898868	0.230317	0.637673	19679
PRS_K11_CHOLECYST	ProRS_N14_RENFAILNAS	-0.0108691	0.188253	0.725259	14936
PRS_K11_CHOLECYST	ProRS_N14_URETHRALSTRICT	-0.0131912	0.113551	0.944809	14500
PRS_K11_CHOLECYST	ProRS_N14_URETHRAOTH	-0.0278831	0.000346554	3.46023	16963
PRS_K11_CHOLECYST	ProRS_N14_URINOTH	-0.0226865	0.00399363	2.39863	16791
PRS_K11_CHOLECYST	ProRS_NEURODEGOTH	-0.0187939	0.0215001	1.66756	15632
PRS_K11_CHOLECYST	ProRS_RHEUMA_NOS	-0.0263264	0.000408877	3.38841	18688
PRS_K11_CHOLECYST	ProRS_RHEUMA_OTHER_WIDE	-0.0380163	3.85e-07	6.41466	18511
PRS_K11_CHOLECYST	ProRS_SLE_FG	-0.00627388	0.523871	0.280775	10625
PRS_K11_CHOLECYST	ProRS_SMOKING_DEPEND	-0.00596995	0.419901	0.376853	19280
PRS_K11_CHOLECYST	ProRS_T1D	-0.0102248	0.266665	0.574034	12139
PRS_K11_CHOLECYST	ProRS_T2D	-0.0188881	0.0153638	1.8135	19248
PRS_K11_CHOLECYST	ProRS_ULCERNAS	0.000672182	0.944101	0.0249815	11799
PRS_K11_CHOLELITH	ProRS_AB1_BACT_BIR_OTHER_INF_AGENTS	-0.0361642	1.05e-06	5.98066	20106
PRS_K11_CHOLELITH	ProRS_AB1_BACT_INTEST_OTH	-0.0163923	0.0402995	1.3947	15745
PRS_K11_CHOLELITH	ProRS_AB1_INTESTINAL_INFECTIONS	-0.0145164	0.036398	1.43892	20847
PRS_K11_CHOLELITH	ProRS_AB1_MYCOSES	-0.0248304	0.000368119	3.43401	20717
PRS_K11_CHOLELITH	ProRS_AB1_OTHER_BACT_INOTHER	-0.0359274	7.69e-07	6.11383	19619
PRS_K11_CHOLELITH	ProRS_AB1_OTHER_BACTERIAL	-0.0119016	0.0918627	1.03686	20804
PRS_K11_CHOLELITH	ProRS_AB1_OTHER_SEPSIS	-0.0182672	0.00905351	2.04318	20673
PRS_K11_CHOLELITH	ProRS_AB1_OTHER_VIRAL	-0.0202986	0.00820366	2.08599	17044
PRS_K11_CHOLELITH	ProRS_AB1_STREPTSTAPHYCOCC_INOTHER	-0.0250831	0.000839652	3.0759	18670
PRS_K11_CHOLELITH	ProRS_AB1_VIRAL_NOS	-0.0185701	0.0170118	1.76925	16579
PRS_K11_CHOLELITH	ProRS_AB1_VIRAL_SKIN_MUCOUS_MEMBRANE	-0.00514348	0.492468	0.307622	17828
PRS_K11_CHOLELITH	ProRS_ASTHMA_NAS	-0.0334794	0.000143786	3.84228	13666
PRS_K11_CHOLELITH	ProRS_AUD	-0.00194854	0.787882	0.103539	19427
PRS_K11_CHOLELITH	ProRS_BACT_INTEST_INFECTION_NOS	-0.0170702	0.0609322	1.21515	12103
PRS_K11_CHOLELITH	ProRS_C3_NONHODGKIN_EXALLC	0.00426606	0.599956	0.22188	15585
PRS_K11_CHOLELITH	ProRS_C3_OTHER_SKIN_EXALLC	-0.00516417	0.49611	0.304422	17401
PRS_K11_CHOLELITH	ProRS_C3_SQUOMOUS_CELL_CARCINOMA_SKIN_EXALLC	0.005459	0.471163	0.326829	17463
PRS_K11_CHOLELITH	ProRS_CD2_BENIGN_COLON_NOS	-0.0148071	0.142413	0.84645	9848
PRS_K11_CHOLELITH	ProRS_CD2_BENIGN_COLORECANI	-0.0374747	7.65e-08	7.11631	20694
PRS_K11_CHOLELITH	ProRS_CD2_BENIGN_LIPOMATOUS	-0.0118146	0.188029	0.725774	12452
PRS_K11_CHOLELITH	ProRS_CD2_BENIGN_MELANOCYTIC	0.00860633	0.327832	0.484349	12953
PRS_K11_CHOLELITH	ProRS_CD2_BENIGN_OTHERDIGESTIVE	-0.0170925	0.0562423	1.24994	12504
PRS_K11_CHOLELITH	ProRS_CD2_BENIGN_SIGMOID_COLON	-0.0266827	0.000129909	3.88636	20585
PRS_K11_CHOLELITH	ProRS_CHRONNAS	-0.037956	5.43e-06	5.26494	14655
PRS_K11_CHOLELITH	ProRS_COPD_EARLY	-0.02785	0.000137269	3.86243	20716
PRS_K11_CHOLELITH	ProRS_D3_AGRANULOCYTOSIS	0.00353265	0.624984	0.204131	20508
PRS_K11_CHOLELITH	ProRS_D3_ANAEMIA_IRONDEF_NAS	-0.0201136	0.00435369	2.36114	20652
PRS_K11_CHOLELITH	ProRS_D3_ANAEMIANAS	-0.0186249	0.00991654	2.00364	20641
PRS_K11_CHOLELITH	ProRS_DUODENAL_ULCER_UNSPE_ACUTE_CHRONIC_WO_HAEMORRHAGE_PERFORATION	-0.0176168	0.0239023	1.62156	16685
PRS_K11_CHOLELITH	ProRS_E4_ENDOGLAND	-0.0230314	0.000974616	3.01117	20523
PRS_K11_CHOLELITH	ProRS_E4_FLUIDELECTRO	-0.03468	2.91e-05	4.53676	17287
PRS_K11_CHOLELITH	ProRS_E4_HYPERCHOL	-0.0381247	1.7e-06	5.76906	18567
PRS_K11_CHOLELITH	ProRS_E4_HYPERLIPNAS	-0.0242449	0.00262039	2.58163	16410
PRS_K11_CHOLELITH	ProRS_E4_LIPOPROT	-0.0358218	6.44e-06	5.19083	18842
PRS_K11_CHOLELITH	ProRS_E4_METABOLIA	-0.03349	1.13e-05	4.94692	20736
PRS_K11_CHOLELITH	ProRS_E4_OBESITY	-0.0411609	1.36e-08	7.86509	20856
PRS_K11_CHOLELITH	ProRS_E4_OBESITYNAS	-0.0421373	7.22e-09	8.14145	20966
PRS_K11_CHOLELITH	ProRS_E4_THYROID	-0.0229417	0.00160194	2.79535	19417
PRS_K11_CHOLELITH	ProRS_E4_VOLUME	-0.0101653	0.204159	0.690032	16517
PRS_K11_CHOLELITH	ProRS_F5_ALCOHOL_DEPENDENCE	-0.00333043	0.678864	0.168217	15675
PRS_K11_CHOLELITH	ProRS_F5_ALCOHOLAC	-0.00853322	0.277846	0.556196	16357
PRS_K11_CHOLELITH	ProRS_F5_ANXIETY	-0.0438677	3.19e-10	9.49595	20617
PRS_K11_CHOLELITH	ProRS_F5_DEPRESSIO	-0.0354991	4.43e-07	6.35385	20679
PRS_K11_CHOLELITH	ProRS_FALLS	-0.0157768	0.0244364	1.61196	20635
PRS_K11_CHOLELITH	ProRS_G6_CARPTU	0.00643159	0.458668	0.338502	14129
PRS_K11_CHOLELITH	ProRS_G6_CPETAL	-0.0260333	0.000241042	3.61791	20373
PRS_K11_CHOLELITH	ProRS_G6_EPIPAROX	-0.0454654	1.1e-09	8.95835	19149
PRS_K11_CHOLELITH	ProRS_G6_EPLEPSY	-0.0203009	0.0123413	1.90864	16206
PRS_K11_CHOLELITH	ProRS_G6_HEMIPLE	-0.0324776	4.02e-06	5.39584	20585
PRS_K11_CHOLELITH	ProRS_G6_MIGRAINE	-0.0013975	0.845257	0.0730114	19536
PRS_K11_CHOLELITH	ProRS_G6_MS	-0.000306853	0.973113	0.0118367	12372
PRS_K11_CHOLELITH	ProRS_G6_OTHNEU	-0.00483289	0.488131	0.311463	20651
PRS_K11_CHOLELITH	ProRS_G6_ROOTPLEXOTHUNS	-0.0356206	1.3e-06	5.88628	18457
PRS_K11_CHOLELITH	ProRS_G6_SLEEPAPNO	-0.0483274	4.54e-12	11.3429	20515
PRS_K11_CHOLELITH	ProRS_G6_SLEEPDISOTH	-0.0457904	3.79e-10	9.42169	19087
PRS_K11_CHOLELITH	ProRS_GOUT_NOS	-0.0179843	0.00967443	2.01437	20708
PRS_K11_CHOLELITH	ProRS_H7_CATARACTOTHER	-0.0210065	0.00339825	2.46874	19737
PRS_K11_CHOLELITH	ProRS_H7_CATARACTSENILE	-0.0165874	0.0220235	1.65711	19520
PRS_K11_CHOLELITH	ProRS_H7_CHOROIDRETINA	-0.0190326	0.00726593	2.13871	20670
PRS_K11_CHOLELITH	ProRS_H7_EYELIDDIS	-0.0367122	2.12e-06	5.67361	16692
PRS_K11_CHOLELITH	ProRS_H7_GLAUCNAS	-0.0150097	0.0327094	1.48533	20515
PRS_K11_CHOLELITH	ProRS_H7_GLAUCOMA	-0.0086293	0.216602	0.664338	20734
PRS_K11_CHOLELITH	ProRS_H7_OCUMUSCLE	-0.0123009	0.0782552	1.10649	20724
PRS_K11_CHOLELITH	ProRS_H7_VISUDISTURB	-0.0487817	2.9e-12	11.537	20539
PRS_K11_CHOLELITH	ProRS_H8_MIDDLEMASTOID	-0.0141466	0.118474	0.926377	12219
PRS_K11_CHOLELITH	ProRS_H8_OTHEREAR	-0.0285251	3.99e-05	4.39933	20766
PRS_K11_CHOLELITH	ProRS_I9_AF	-0.0206135	0.0261996	1.58171	13332
PRS_K11_CHOLELITH	ProRS_I9_ANGINA	-0.0143034	0.0974027	1.01143	15068
PRS_K11_CHOLELITH	ProRS_I9_ARTOTH	-0.0324884	1.3e-05	4.88647	18499
PRS_K11_CHOLELITH	ProRS_I9_CARDMYO	0.000214492	0.979083	0.00918036	15746
PRS_K11_CHOLELITH	ProRS_I9_CHD	-0.0130924	0.110596	0.956262	16193
PRS_K11_CHOLELITH	ProRS_I9_CONDUCTIO	-0.0154614	0.0427837	1.36872	18034
PRS_K11_CHOLELITH	ProRS_I9_CORATHER	-0.0217916	0.00653513	2.18475	17323
PRS_K11_CHOLELITH	ProRS_I9_HEARTFAIL	-0.0193074	0.00795215	2.09952	20756
PRS_K11_CHOLELITH	ProRS_I9_HYPOTE	-0.00857904	0.218304	0.660938	20725
PRS_K11_CHOLELITH	ProRS_I9_HYPTENS	-0.043791	1.82e-08	7.73922	19063
PRS_K11_CHOLELITH	ProRS_I9_HYPTENSESS	-0.0439362	1.85e-08	7.73257	19136
PRS_K11_CHOLELITH	ProRS_I9_HYPTENSPUL	-0.0196005	0.039507	1.40333	11683
PRS_K11_CHOLELITH	ProRS_I9_HYPTENSRD	-0.00586923	0.549253	0.260228	11161
PRS_K11_CHOLELITH	ProRS_I9_IHD	-0.0120481	0.141302	0.849851	16717
PRS_K11_CHOLELITH	ProRS_I9_MI_STRICT	-0.00769239	0.343432	0.46416	16201
PRS_K11_CHOLELITH	ProRS_I9_OTHARR	-0.000132861	0.986494	0.00590545	17392
PRS_K11_CHOLELITH	ProRS_I9_OTHILLHEART	0.00573242	0.45616	0.340882	18007
PRS_K11_CHOLELITH	ProRS_I9_OTHPER	-0.0227171	0.00198012	2.70331	20194
PRS_K11_CHOLELITH	ProRS_I9_PAROXTAC	-0.0222887	0.0281733	1.55016	10624
PRS_K11_CHOLELITH	ProRS_I9_PHLETHROM	-0.0387591	3.53e-07	6.45241	17615
PRS_K11_CHOLELITH	ProRS_I9_PHLETHROMBDVTLOW	-0.038799	5.58e-07	6.25303	16930
PRS_K11_CHOLELITH	ProRS_I9_PULMEMB	-0.0385874	4.64e-08	7.33327	20327
PRS_K11_CHOLELITH	ProRS_I9_RHEUVALV	-0.00986489	0.167022	0.777227	20703
PRS_K11_CHOLELITH	ProRS_I9_SECONDRIGHT	-0.00616569	0.394167	0.404319	20150
PRS_K11_CHOLELITH	ProRS_I9_STR	-0.0281947	6.76e-05	4.17	20497
PRS_K11_CHOLELITH	ProRS_I9_TIA	-0.011797	0.111056	0.95446	18725
PRS_K11_CHOLELITH	ProRS_I9_UAP	-0.0155611	0.0903243	1.0442	12530
PRS_K11_CHOLELITH	ProRS_I9_VARICVE	-0.00729011	0.43072	0.365805	11689
PRS_K11_CHOLELITH	ProRS_I9_VTE	-0.0533521	6.61e-14	13.1797	19863
PRS_K11_CHOLELITH	ProRS_IPF	-0.0141767	0.0700826	1.15439	19320
PRS_K11_CHOLELITH	ProRS_J10_ACUTELOWERNAS	-0.0339792	3.1e-06	5.50929	20656
PRS_K11_CHOLELITH	ProRS_J10_ASTHMA_EXMORE	-0.0328305	0.000194403	3.7113	13607
PRS_K11_CHOLELITH	ProRS_J10_CHRONSINUSITIS	-0.0164893	0.0432824	1.36369	15056
PRS_K11_CHOLELITH	ProRS_J10_INFLUPNEU	-0.0243989	0.0014464	2.83971	20794
PRS_K11_CHOLELITH	ProRS_J10_LOWCHRON	-0.0221654	0.00315296	2.50128	18918
PRS_K11_CHOLELITH	ProRS_J10_LOWERINF	-0.0339251	2.84e-06	5.5462	20678
PRS_K11_CHOLELITH	ProRS_J10_NASALPOLYP	0.0112635	0.243371	0.613731	10784
PRS_K11_CHOLELITH	ProRS_J10_PLEURA	-0.031983	8e-06	5.09716	20882
PRS_K11_CHOLELITH	ProRS_J10_PLEUREFFUSION	-0.0243493	0.00083165	3.08006	19862
PRS_K11_CHOLELITH	ProRS_J10_VOCALLARYNX	-0.038065	2.87e-05	4.54228	12137
PRS_K11_CHOLELITH	ProRS_JOINTPAIN	-0.0273246	0.00110137	2.95806	15471
PRS_K11_CHOLELITH	ProRS_K11_ACUTPANC	-0.0287575	7.67e-06	5.11536	24330
PRS_K11_CHOLELITH	ProRS_K11_BILIAOTH	-0.0287745	7.58e-06	5.12039	24380
PRS_K11_CHOLELITH	ProRS_K11_CD_STRICT2	-0.0453138	1.03e-07	6.98783	13895
PRS_K11_CHOLELITH	ProRS_K11_CHOLECYST	-0.043708	1.28e-11	10.8942	24082
PRS_K11_CHOLELITH	ProRS_K11_CHOLELITH	-0.0664988	4.64e-26	25.3338	25773
PRS_K11_CHOLELITH	ProRS_K11_CHRONGASTR	-0.0296183	0.000405304	3.39222	14398
PRS_K11_CHOLELITH	ProRS_K11_COELIAC	-0.000305441	0.969208	0.0135829	16183
PRS_K11_CHOLELITH	ProRS_K11_CONSTIPATION	-0.00542087	0.435424	0.361087	20771
PRS_K11_CHOLELITH	ProRS_K11_DIAHER	-0.0384214	6.97e-07	6.15655	17276
PRS_K11_CHOLELITH	ProRS_K11_DISLIVOTH	-0.0426098	1.09e-09	8.96225	20582
PRS_K11_CHOLELITH	ProRS_K11_DISORD_TEETH	-0.032314	4.41e-05	4.35595	15983
PRS_K11_CHOLELITH	ProRS_K11_DIVERTIC	-0.0415003	6.31e-08	7.1999	17809
PRS_K11_CHOLELITH	ProRS_K11_DULC	-0.0351852	0.000133815	3.8735	12201
PRS_K11_CHOLELITH	ProRS_K11_ENERCOLNONINF	-0.0473035	6.64e-08	7.17806	14767
PRS_K11_CHOLELITH	ProRS_K11_FISTULA	-0.0557292	4.09e-11	10.3879	14038
PRS_K11_CHOLELITH	ProRS_K11_FUNCDYSP	-0.0399699	2.1e-05	4.67742	11454
PRS_K11_CHOLELITH	ProRS_K11_GASTRODUOULC	-0.0406968	3.75e-06	5.42629	13424
PRS_K11_CHOLELITH	ProRS_K11_GULC	-0.0380444	8.88e-06	5.05178	13948
PRS_K11_CHOLELITH	ProRS_K11_HERING	0.0182644	0.0360853	1.44267	13276
PRS_K11_CHOLELITH	ProRS_K11_HERNIA	-0.0290166	0.000186741	3.72876	17164
PRS_K11_CHOLELITH	ProRS_K11_IBS	-0.03641	1.24e-05	4.9077	14515
PRS_K11_CHOLELITH	ProRS_K11_ILEUS	-0.0212154	0.00935865	2.02879	15019
PRS_K11_CHOLELITH	ProRS_K11_INTESTOTH	-0.0398236	1.01e-07	6.99664	19089
PRS_K11_CHOLELITH	ProRS_K11_LIP_ORAL_MUCOSA	-0.0243749	0.00109307	2.96135	17951
PRS_K11_CHOLELITH	ProRS_K11_LIVER	-0.0394781	3.11e-08	7.50664	20730
PRS_K11_CHOLELITH	ProRS_K11_MALABSORB	0.00638092	0.423753	0.372887	15866
PRS_K11_CHOLELITH	ProRS_K11_OESITIS	-0.0339614	0.000160123	3.79555	12904
PRS_K11_CHOLELITH	ProRS_K11_OESOBST	-0.00817701	0.314517	0.502355	15218
PRS_K11_CHOLELITH	ProRS_K11_OESSTODUO	-0.0338535	1.25e-05	4.9029	17328
PRS_K11_CHOLELITH	ProRS_K11_OESULC	-0.0242462	0.0103924	1.98329	11372
PRS_K11_CHOLELITH	ProRS_K11_ORAL	-0.0422944	3.89e-07	6.40966	14390
PRS_K11_CHOLELITH	ProRS_K11_OTHANRECT	-0.0388303	1.95e-05	4.71046	12480
PRS_K11_CHOLELITH	ProRS_K11_OTHDIG	-0.025742	0.000276084	3.55896	20703
PRS_K11_CHOLELITH	ProRS_K11_OTHDISDIG	-0.0216064	0.00214028	2.66953	20479
PRS_K11_CHOLELITH	ProRS_K11_OTHDISOES	-0.00731195	0.354079	0.4509	16143
PRS_K11_CHOLELITH	ProRS_K11_OTHDISSTOMDUOD	-0.0213858	0.00650832	2.18653	16438
PRS_K11_CHOLELITH	ProRS_K11_OTHENTERCOL	-0.0424804	5.15e-07	6.2884	15104
PRS_K11_CHOLELITH	ProRS_K11_OTHFUNC	-0.00338157	0.677181	0.169295	16183
PRS_K11_CHOLELITH	ProRS_K11_OTHGASTR	-0.0324031	7.51e-05	4.12456	15731
PRS_K11_CHOLELITH	ProRS_K11_OTHILEUS	-0.0318235	0.000113646	3.94444	14864
PRS_K11_CHOLELITH	ProRS_K11_OTHINT	-0.0377704	1.76e-06	5.75445	16278
PRS_K11_CHOLELITH	ProRS_K11_OTHPERITON	-0.0426529	9.55e-10	9.01989	20591
PRS_K11_CHOLELITH	ProRS_K11_PERITON	-0.0382219	4.12e-08	7.38517	20663
PRS_K11_CHOLELITH	ProRS_K11_POSTOPDIS	-0.0393278	1.01e-07	6.99473	18362
PRS_K11_CHOLELITH	ProRS_K11_REFLUX	-0.0253365	0.00101798	2.99226	17574
PRS_K11_CHOLELITH	ProRS_K11_UC_STRICT2	-0.0344643	8.59e-05	4.06582	13886
PRS_K11_CHOLELITH	ProRS_K11_UMBHER	-0.0358265	1.4e-05	4.85466	14758
PRS_K11_CHOLELITH	ProRS_K11_VENTHER	-0.0323684	7.53e-05	4.12342	15293
PRS_K11_CHOLELITH	ProRS_KRA_PSY_ALCOH_EXMORE	-0.0140797	0.0706037	1.15117	16678
PRS_K11_CHOLELITH	ProRS_KRA_PSY_ANXIETY_EXMORE	-0.0494043	3.02e-12	11.5205	20000
PRS_K11_CHOLELITH	ProRS_KRA_PSY_ANYMENTAL	-0.0251508	0.000308555	3.51067	20789
PRS_K11_CHOLELITH	ProRS_KRA_PSY_SCHIZODEL_EXMORE	-0.0197993	0.0161547	1.7917	14917
PRS_K11_CHOLELITH	ProRS_KRA_PSY_SUBSTANCE_EXMORE	-0.0173048	0.0168927	1.7723	19932
PRS_K11_CHOLELITH	ProRS_L12_ABSCESS_CUT	-0.0155824	0.0464101	1.33339	16451
PRS_K11_CHOLELITH	ProRS_L12_ATROPHICSKIN	-0.0178066	0.0301114	1.52127	14843
PRS_K11_CHOLELITH	ProRS_L12_CELLULITIS	-0.0285372	0.000200558	3.69776	18535
PRS_K11_CHOLELITH	ProRS_L12_DERMATITISECZEMA	-0.0358126	2.71e-07	6.56679	20628
PRS_K11_CHOLELITH	ProRS_L12_FOLLICULARCYST	0.000425358	0.963603	0.0161017	11530
PRS_K11_CHOLELITH	ProRS_L12_INFECT_SKIN	-0.0268976	0.000446293	3.35038	18313
PRS_K11_CHOLELITH	ProRS_L12_NAILDIS	-0.01835	0.0411846	1.38527	12421
PRS_K11_CHOLELITH	ProRS_L12_OTHERDISSKINANDSUBCUTIS	-0.0133288	0.0825048	1.08352	16996
PRS_K11_CHOLELITH	ProRS_L12_OTHERSKINSUBCUTIS	-0.0087467	0.226258	0.645395	19177
PRS_K11_CHOLELITH	ProRS_L12_PAPULOSQUAMOUS	-0.0210942	0.0045177	2.34508	19746
PRS_K11_CHOLELITH	ProRS_L12_PSORI_NAS	-0.020979	0.00341387	2.46675	20080
PRS_K11_CHOLELITH	ProRS_L12_PSORIASIS	-0.0217327	0.00290721	2.53652	19917
PRS_K11_CHOLELITH	ProRS_L12_SKINSUBCUTISNAS	-0.0110442	0.147808	0.830301	17189
PRS_K11_CHOLELITH	ProRS_M13_ARTHROPATHIES	-0.0203777	0.0140343	1.85281	18168
PRS_K11_CHOLELITH	ProRS_M13_ARTHROSIS	-0.0240992	0.00300375	2.52234	18204
PRS_K11_CHOLELITH	ProRS_M13_ARTHROSIS_INCLAVO	-0.014611	0.0620633	1.20717	20226
PRS_K11_CHOLELITH	ProRS_M13_ARTHROSIS_KNEE	-0.0242993	0.00568776	2.24506	15213
PRS_K11_CHOLELITH	ProRS_M13_ARTHROSIS_OTH	-0.0336568	2.5e-05	4.60192	16763
PRS_K11_CHOLELITH	ProRS_M13_ARTHROSIS_POLY	-0.0358785	1.19e-05	4.9245	14929
PRS_K11_CHOLELITH	ProRS_M13_ARTHTROSIS_COX	-0.0144321	0.103801	0.9838	15434
PRS_K11_CHOLELITH	ProRS_M13_ARTHTROSIS_COX_PRIM_ICD10	-0.000555336	0.948166	0.0231157	14825
PRS_K11_CHOLELITH	ProRS_M13_BONECONTINUITY	-0.0198283	0.0103973	1.98308	16794
PRS_K11_CHOLELITH	ProRS_M13_BONEDISNAS	-0.000185352	0.981392	0.00815738	15844
PRS_K11_CHOLELITH	ProRS_M13_CERVICALGIA	-0.0374745	1.07e-06	5.96955	17057
PRS_K11_CHOLELITH	ProRS_M13_CERVICDISC	-0.032704	2.56e-05	4.59202	16611
PRS_K11_CHOLELITH	ProRS_M13_DEFORMDORSO	0.000691704	0.926109	0.033338	18276
PRS_K11_CHOLELITH	ProRS_M13_DORSALGIANAS	-0.0274138	0.000214301	3.66898	18298
PRS_K11_CHOLELITH	ProRS_M13_DORSOPATHY	-0.0276537	0.00026634	3.57456	19083
PRS_K11_CHOLELITH	ProRS_M13_DORSOPATHYOTH	-0.0186913	0.0176592	1.75303	17357
PRS_K11_CHOLELITH	ProRS_M13_DUPUTRYEN	0.0271797	0.000680039	3.16747	15789
PRS_K11_CHOLELITH	ProRS_M13_ENTESOPATHYOTH	-0.00582191	0.497927	0.302835	13611
PRS_K11_CHOLELITH	ProRS_M13_FIBROBLASTIC	0.0158071	0.0459673	1.33755	16071
PRS_K11_CHOLELITH	ProRS_M13_GANGLION	-0.00367055	0.678662	0.168346	12770
PRS_K11_CHOLELITH	ProRS_M13_GOUT	-0.0161516	0.0513346	1.28959	14861
PRS_K11_CHOLELITH	ProRS_M13_HALLUXRIGIDUS	-0.00794061	0.435497	0.361015	9956
PRS_K11_CHOLELITH	ProRS_M13_HALLUXVALGUS	0.00456233	0.642267	0.192284	10408
PRS_K11_CHOLELITH	ProRS_M13_HAMMERTOE	-0.0117626	0.192618	0.715303	12284
PRS_K11_CHOLELITH	ProRS_M13_IMPINGEMENT	-0.0309645	9.65e-05	4.01561	15977
PRS_K11_CHOLELITH	ProRS_M13_INTERVERTEB	-0.00940909	0.224033	0.649688	17438
PRS_K11_CHOLELITH	ProRS_M13_KNEEDERANGEMENTS	-0.0354957	0.000257031	3.59001	10695
PRS_K11_CHOLELITH	ProRS_M13_LIMBPAIN	-0.0217338	0.0070818	2.14986	15779
PRS_K11_CHOLELITH	ProRS_M13_LOWBACKPAIN	-0.0143038	0.0821191	1.08556	15475
PRS_K11_CHOLELITH	ProRS_M13_LUMBAR_PROLAPSE	-0.030521	8.09e-05	4.09192	16689
PRS_K11_CHOLELITH	ProRS_M13_MENISCUSDERANGEMENTS	-0.0315351	0.00104752	2.97984	10966
PRS_K11_CHOLELITH	ProRS_M13_OSTEOCHONDRO	-0.0170166	0.0146434	1.83436	20749
PRS_K11_CHOLELITH	ProRS_M13_OSTEOPOROSIS	-0.015336	0.030758	1.51204	20125
PRS_K11_CHOLELITH	ProRS_M13_OTHERBONE	-0.00917624	0.234896	0.629125	16769
PRS_K11_CHOLELITH	ProRS_M13_OTHERJOINT	-0.0233604	0.0119609	1.92223	13132
PRS_K11_CHOLELITH	ProRS_M13_POLYARTHROPATHIES	-0.028902	0.000551321	3.2586	16723
PRS_K11_CHOLELITH	ProRS_M13_RHEUMA	-0.0191319	0.0287718	1.54103	13974
PRS_K11_CHOLELITH	ProRS_M13_ROTATORCUFF	-0.0219617	0.00336562	2.47294	17922
PRS_K11_CHOLELITH	ProRS_M13_SCIATICA	-0.00491925	0.521216	0.282982	17068
PRS_K11_CHOLELITH	ProRS_M13_SHOULDER	-0.0278527	0.000478228	3.32037	15825
PRS_K11_CHOLELITH	ProRS_M13_SHOULDERNAS	-0.00833555	0.343389	0.464214	12974
PRS_K11_CHOLELITH	ProRS_M13_SOFTOVERUSE	0.00249913	0.74934	0.125321	16391
PRS_K11_CHOLELITH	ProRS_M13_SOFTTISSUENAS	-0.0288552	0.000148076	3.82951	17384
PRS_K11_CHOLELITH	ProRS_M13_SOFTTISSUEOTH	-0.028736	0.000181454	3.74123	17281
PRS_K11_CHOLELITH	ProRS_M13_SPINSTENOSIS	-0.0159258	0.0311824	1.50609	18357
PRS_K11_CHOLELITH	ProRS_M13_SPONDYLOPATHY	-0.0202206	0.00671228	2.17313	19369
PRS_K11_CHOLELITH	ProRS_M13_SPONDYLOSIS	-0.0240775	0.000995594	3.00192	18832
PRS_K11_CHOLELITH	ProRS_M13_SYNOTEND	-0.0100154	0.221934	0.653776	14894
PRS_K11_CHOLELITH	ProRS_M13_TENDOSYNOVITISNAS	-0.0154289	0.04929	1.30724	16367
PRS_K11_CHOLELITH	ProRS_M13_TOEDEFORMOTH	-0.024254	0.00868275	2.06134	11943
PRS_K11_CHOLELITH	ProRS_M13_TRIGGERFINGER	-0.00181423	0.82598	0.0830304	14696
PRS_K11_CHOLELITH	ProRS_MIGRAINE_UNSPE	-0.027957	5.96e-05	4.22507	20665
PRS_K11_CHOLELITH	ProRS_N14_ACUTERENFAIL	-0.017123	0.0192938	1.71458	20010
PRS_K11_CHOLELITH	ProRS_N14_CALCUKIDUR	-0.0361313	3.79e-06	5.42159	16397
PRS_K11_CHOLELITH	ProRS_N14_CHRONKIDNEYDIS	-0.0236575	0.00152524	2.81666	20031
PRS_K11_CHOLELITH	ProRS_N14_CYSTITIS	-0.017323	0.0258682	1.58723	16609
PRS_K11_CHOLELITH	ProRS_N14_KIDUROTH	-0.0248715	0.000409663	3.38757	20700
PRS_K11_CHOLELITH	ProRS_N14_NEUROMUSCDYSBLADD	-0.0388402	2.64e-05	4.5781	11753
PRS_K11_CHOLELITH	ProRS_N14_OBSTRUREFLUROPATH	-0.0226935	0.00255318	2.59292	18585
PRS_K11_CHOLELITH	ProRS_N14_OTHBLADD	-0.0367938	1.32e-06	5.87985	17314
PRS_K11_CHOLELITH	ProRS_N14_RENALTUB	-0.0270229	0.000201683	3.69533	20934
PRS_K11_CHOLELITH	ProRS_N14_RENFAILNAS	-0.0173387	0.0310502	1.50794	15785
PRS_K11_CHOLELITH	ProRS_N14_URETHRALSTRICT	-0.0115666	0.153654	0.813457	15327
PRS_K11_CHOLELITH	ProRS_N14_URETHRAOTH	-0.0382976	4.06e-07	6.39152	18044
PRS_K11_CHOLELITH	ProRS_N14_URINOTH	-0.0385224	4.69e-07	6.32855	17845
PRS_K11_CHOLELITH	ProRS_NEURODEGOTH	-0.00871331	0.273852	0.562485	16505
PRS_K11_CHOLELITH	ProRS_RHEUMA_NOS	-0.0224031	0.00195699	2.70841	19870
PRS_K11_CHOLELITH	ProRS_RHEUMA_OTHER_WIDE	-0.0213816	0.00325244	2.48779	19704
PRS_K11_CHOLELITH	ProRS_SLE_FG	-0.00996237	0.298752	0.524689	11220
PRS_K11_CHOLELITH	ProRS_SMOKING_DEPEND	-0.0257427	0.00034405	3.46338	20478
PRS_K11_CHOLELITH	ProRS_T1D	-0.010379	0.247109	0.607111	12828
PRS_K11_CHOLELITH	ProRS_T2D	-0.0374484	7.36e-07	6.13293	20418
PRS_K11_CHOLELITH	ProRS_ULCERNAS	-0.0296992	0.00144195	2.84105	12475
PRS_K11_CHRONGASTR	ProRS_AB1_BACT_BIR_OTHER_INF_AGENTS	-0.0341164	1.99e-05	4.70015	17154
PRS_K11_CHRONGASTR	ProRS_AB1_BACT_INTEST_OTH	-0.0206456	0.0163774	1.78576	13616
PRS_K11_CHRONGASTR	ProRS_AB1_INTESTINAL_INFECTIONS	-0.0154266	0.0406223	1.39124	17711
PRS_K11_CHRONGASTR	ProRS_AB1_MYCOSES	-0.0106713	0.158744	0.799302	17579
PRS_K11_CHRONGASTR	ProRS_AB1_OTHER_BACT_INOTHER	-0.0319526	4.6e-05	4.33682	16787
PRS_K11_CHRONGASTR	ProRS_AB1_OTHER_BACTERIAL	-0.0338411	9.84e-06	5.00698	17667
PRS_K11_CHRONGASTR	ProRS_AB1_OTHER_SEPSIS	-0.031667	2.98e-05	4.52642	17583
PRS_K11_CHRONGASTR	ProRS_AB1_OTHER_VIRAL	-0.0043753	0.599559	0.222168	14482
PRS_K11_CHRONGASTR	ProRS_AB1_STREPTSTAPHYCOCC_INOTHER	-0.0318419	8.46e-05	4.07269	16049
PRS_K11_CHRONGASTR	ProRS_AB1_VIRAL_NOS	-0.00593573	0.482327	0.316659	14077
PRS_K11_CHRONGASTR	ProRS_AB1_VIRAL_SKIN_MUCOUS_MEMBRANE	-0.0133463	0.0996731	1.00142	15232
PRS_K11_CHRONGASTR	ProRS_ASTHMA_NAS	-0.0044409	0.633013	0.198587	12240
PRS_K11_CHRONGASTR	ProRS_AUD	-0.0305472	9.2e-05	4.03633	16648
PRS_K11_CHRONGASTR	ProRS_BACT_INTEST_INFECTION_NOS	-0.013889	0.158241	0.80068	10375
PRS_K11_CHRONGASTR	ProRS_C3_NONHODGKIN_EXALLC	-0.0253258	0.00359972	2.44373	13633
PRS_K11_CHRONGASTR	ProRS_C3_OTHER_SKIN_EXALLC	-0.00655863	0.420124	0.376623	15125
PRS_K11_CHRONGASTR	ProRS_C3_SQUOMOUS_CELL_CARCINOMA_SKIN_EXALLC	0.00500644	0.537643	0.269506	15176
PRS_K11_CHRONGASTR	ProRS_CD2_BENIGN_COLON_NOS	-0.0349638	0.00144583	2.83988	8330
PRS_K11_CHRONGASTR	ProRS_CD2_BENIGN_COLORECANI	-0.041419	4.47e-08	7.34986	17549
PRS_K11_CHRONGASTR	ProRS_CD2_BENIGN_LIPOMATOUS	0.0109291	0.26245	0.580953	10534
PRS_K11_CHRONGASTR	ProRS_CD2_BENIGN_MELANOCYTIC	0.0137066	0.149845	0.824358	11060
PRS_K11_CHRONGASTR	ProRS_CD2_BENIGN_OTHERDIGESTIVE	-0.0128614	0.185078	0.732646	10642
PRS_K11_CHRONGASTR	ProRS_CD2_BENIGN_SIGMOID_COLON	-0.0232336	0.00210351	2.67706	17538
PRS_K11_CHRONGASTR	ProRS_CHRONNAS	-0.0293498	0.00109086	2.96223	12638
PRS_K11_CHRONGASTR	ProRS_COPD_EARLY	-0.036795	3.18e-06	5.49768	17679
PRS_K11_CHRONGASTR	ProRS_D3_AGRANULOCYTOSIS	-0.0182142	0.0202715	1.69311	17425
PRS_K11_CHRONGASTR	ProRS_D3_ANAEMIA_IRONDEF_NAS	-0.0216048	0.00479347	2.31935	17537
PRS_K11_CHRONGASTR	ProRS_D3_ANAEMIANAS	-0.0316638	5.52e-05	4.25799	17533
PRS_K11_CHRONGASTR	ProRS_DUODENAL_ULCER_UNSPE_ACUTE_CHRONIC_WO_HAEMORRHAGE_PERFORATION	-0.0168051	0.0475685	1.32268	14270
PRS_K11_CHRONGASTR	ProRS_E4_ENDOGLAND	-0.0279598	0.000211996	3.67367	17555
PRS_K11_CHRONGASTR	ProRS_E4_FLUIDELECTRO	-0.0236228	0.0077581	2.11024	15209
PRS_K11_CHRONGASTR	ProRS_E4_HYPERCHOL	-0.0285868	0.000838603	3.07644	16037
PRS_K11_CHRONGASTR	ProRS_E4_HYPERLIPNAS	-0.0210184	0.013352	1.87445	14623
PRS_K11_CHRONGASTR	ProRS_E4_LIPOPROT	-0.0292145	0.000624935	3.20416	16239
PRS_K11_CHRONGASTR	ProRS_E4_METABOLIA	-0.0267138	0.00121676	2.9148	17698
PRS_K11_CHRONGASTR	ProRS_E4_OBESITY	-0.0418489	9.73e-08	7.01177	17771
PRS_K11_CHRONGASTR	ProRS_E4_OBESITYNAS	-0.0384284	1.19e-06	5.92304	17755
PRS_K11_CHRONGASTR	ProRS_E4_THYROID	-0.038786	8.18e-07	6.08707	16480
PRS_K11_CHRONGASTR	ProRS_E4_VOLUME	-0.0220377	0.00943993	2.02503	14677
PRS_K11_CHRONGASTR	ProRS_F5_ALCOHOL_DEPENDENCE	-0.00369798	0.669373	0.174332	13492
PRS_K11_CHRONGASTR	ProRS_F5_ALCOHOLAC	-0.000730456	0.93133	0.0308963	14079
PRS_K11_CHRONGASTR	ProRS_F5_ANXIETY	-0.034353	5.53e-06	5.25734	17542
PRS_K11_CHRONGASTR	ProRS_F5_DEPRESSIO	-0.0358784	2.38e-06	5.62433	17602
PRS_K11_CHRONGASTR	ProRS_FALLS	-0.0027778	0.714704	0.145874	17539
PRS_K11_CHRONGASTR	ProRS_G6_CARPTU	-0.00883047	0.347957	0.458475	11978
PRS_K11_CHRONGASTR	ProRS_G6_CPETAL	-0.0333357	1.44e-05	4.84284	17366
PRS_K11_CHRONGASTR	ProRS_G6_EPIPAROX	-0.0336865	3.04e-05	4.51731	16329
PRS_K11_CHRONGASTR	ProRS_G6_EPLEPSY	-0.0126759	0.147274	0.831874	13941
PRS_K11_CHRONGASTR	ProRS_G6_HEMIPLE	-0.0325162	2.02e-05	4.69551	17563
PRS_K11_CHRONGASTR	ProRS_G6_MIGRAINE	-0.0173459	0.0246457	1.60826	16807
PRS_K11_CHRONGASTR	ProRS_G6_MS	-0.0251887	0.0106936	1.97088	10526
PRS_K11_CHRONGASTR	ProRS_G6_OTHNEU	-0.0279237	0.000220687	3.65622	17601
PRS_K11_CHRONGASTR	ProRS_G6_ROOTPLEXOTHUNS	-0.0259396	0.00110708	2.95582	15822
PRS_K11_CHRONGASTR	ProRS_G6_SLEEPAPNO	-0.0246646	0.00110868	2.95519	17509
PRS_K11_CHRONGASTR	ProRS_G6_SLEEPDISOTH	-0.0259364	0.00101587	2.99316	16380
PRS_K11_CHRONGASTR	ProRS_GOUT_NOS	-0.0061813	0.412621	0.384449	17594
PRS_K11_CHRONGASTR	ProRS_H7_CATARACTOTHER	-0.00556718	0.472651	0.325459	16876
PRS_K11_CHRONGASTR	ProRS_H7_CATARACTSENILE	-0.00792105	0.312653	0.504938	16619
PRS_K11_CHRONGASTR	ProRS_H7_CHOROIDRETINA	-0.0132953	0.0837309	1.07711	17566
PRS_K11_CHRONGASTR	ProRS_H7_EYELIDDIS	-0.0373103	8.27e-06	5.08258	14263
PRS_K11_CHRONGASTR	ProRS_H7_GLAUCNAS	0.000888268	0.907247	0.0422743	17456
PRS_K11_CHRONGASTR	ProRS_H7_GLAUCOMA	0.0032986	0.662991	0.178493	17643
PRS_K11_CHRONGASTR	ProRS_H7_OCUMUSCLE	-0.00869209	0.250998	0.60033	17616
PRS_K11_CHRONGASTR	ProRS_H7_VISUDISTURB	-0.0290523	0.000124911	3.9034	17517
PRS_K11_CHRONGASTR	ProRS_H8_MIDDLEMASTOID	-0.0199179	0.0418458	1.37835	10457
PRS_K11_CHRONGASTR	ProRS_H8_OTHEREAR	-0.0241462	0.00133991	2.87292	17655
PRS_K11_CHRONGASTR	ProRS_I9_AF	-0.0157365	0.106275	0.973569	11966
PRS_K11_CHRONGASTR	ProRS_I9_ANGINA	-0.0356187	0.000119565	3.9224	12926
PRS_K11_CHRONGASTR	ProRS_I9_ARTOTH	-0.0295262	0.000239765	3.62021	15876
PRS_K11_CHRONGASTR	ProRS_I9_CARDMYO	-0.000298996	0.97265	0.0120436	13830
PRS_K11_CHRONGASTR	ProRS_I9_CHD	-0.0285383	0.00130023	2.88598	13685
PRS_K11_CHRONGASTR	ProRS_I9_CONDUCTIO	-0.0171965	0.0354569	1.4503	15686
PRS_K11_CHRONGASTR	ProRS_I9_CORATHER	-0.0225512	0.0088093	2.05506	14808
PRS_K11_CHRONGASTR	ProRS_I9_HEARTFAIL	-0.0236709	0.00258477	2.58758	17635
PRS_K11_CHRONGASTR	ProRS_I9_HYPOTE	-0.0191611	0.0111985	1.95084	17697
PRS_K11_CHRONGASTR	ProRS_I9_HYPTENS	-0.0404091	1.4e-06	5.85322	16394
PRS_K11_CHRONGASTR	ProRS_I9_HYPTENSESS	-0.0400623	1.88e-06	5.72627	16465
PRS_K11_CHRONGASTR	ProRS_I9_HYPTENSPUL	-0.0176185	0.0768947	1.1141	10643
PRS_K11_CHRONGASTR	ProRS_I9_HYPTENSRD	-0.0141943	0.166674	0.778132	10150
PRS_K11_CHRONGASTR	ProRS_I9_IHD	-0.0329126	0.00019331	3.71375	14237
PRS_K11_CHRONGASTR	ProRS_I9_MI_STRICT	-0.0329451	0.000139935	3.85407	14167
PRS_K11_CHRONGASTR	ProRS_I9_OTHARR	-0.00729389	0.384586	0.415006	15253
PRS_K11_CHRONGASTR	ProRS_I9_OTHILLHEART	-0.00787307	0.339686	0.468923	15658
PRS_K11_CHRONGASTR	ProRS_I9_OTHPER	-0.0300614	0.000141364	3.84966	17292
PRS_K11_CHRONGASTR	ProRS_I9_PAROXTAC	-0.0186434	0.0779994	1.10791	9882
PRS_K11_CHRONGASTR	ProRS_I9_PHLETHROM	-0.0306812	0.00018453	3.73393	15153
PRS_K11_CHRONGASTR	ProRS_I9_PHLETHROMBDVTLOW	-0.0316859	0.000150308	3.82302	14567
PRS_K11_CHRONGASTR	ProRS_I9_PULMEMB	-0.0168949	0.0266365	1.57452	17420
PRS_K11_CHRONGASTR	ProRS_I9_RHEUVALV	-0.00619023	0.423037	0.373622	17686
PRS_K11_CHRONGASTR	ProRS_I9_SECONDRIGHT	-0.0116866	0.135599	0.867744	17244
PRS_K11_CHRONGASTR	ProRS_I9_STR	-0.0265111	0.000510382	3.2921	17525
PRS_K11_CHRONGASTR	ProRS_I9_TIA	-0.0245137	0.00220917	2.65577	16179
PRS_K11_CHRONGASTR	ProRS_I9_UAP	-0.0202967	0.0402401	1.39534	10631
PRS_K11_CHRONGASTR	ProRS_I9_VARICVE	-0.00561095	0.573758	0.241271	10072
PRS_K11_CHRONGASTR	ProRS_I9_VTE	-0.0239582	0.0018948	2.72244	16897
PRS_K11_CHRONGASTR	ProRS_IPF	-0.0205623	0.0148275	1.82893	16676
PRS_K11_CHRONGASTR	ProRS_J10_ACUTELOWERNAS	-0.0481176	1.03e-09	8.98509	17591
PRS_K11_CHRONGASTR	ProRS_J10_ASTHMA_EXMORE	-0.0154193	0.100368	0.998403	12015
PRS_K11_CHRONGASTR	ProRS_J10_CHRONSINUSITIS	-0.0222946	0.0110248	1.95763	13023
PRS_K11_CHRONGASTR	ProRS_J10_INFLUPNEU	-0.0362768	1.29e-05	4.88969	17697
PRS_K11_CHRONGASTR	ProRS_J10_LOWCHRON	-0.0154159	0.0565933	1.24723	16280
PRS_K11_CHRONGASTR	ProRS_J10_LOWERINF	-0.0459662	4.53e-09	8.34424	17606
PRS_K11_CHRONGASTR	ProRS_J10_NASALPOLYP	0.00574867	0.57969	0.236805	9343
PRS_K11_CHRONGASTR	ProRS_J10_PLEURA	-0.0294852	0.000145797	3.83625	17731
PRS_K11_CHRONGASTR	ProRS_J10_PLEUREFFUSION	-0.0269792	0.000596028	3.22473	17051
PRS_K11_CHRONGASTR	ProRS_J10_VOCALLARYNX	-0.0317287	0.00121595	2.91508	10440
PRS_K11_CHRONGASTR	ProRS_JOINTPAIN	-0.0194012	0.0282925	1.54833	13779
PRS_K11_CHRONGASTR	ProRS_K11_ACUTPANC	-0.0223893	0.00537705	2.26946	15607
PRS_K11_CHRONGASTR	ProRS_K11_BILIAOTH	-0.0157724	0.0425333	1.37127	16679
PRS_K11_CHRONGASTR	ProRS_K11_CD_STRICT2	-0.0249377	0.0068686	2.16313	11841
PRS_K11_CHRONGASTR	ProRS_K11_CHOLECYST	-0.0257677	0.00254417	2.59445	13751
PRS_K11_CHRONGASTR	ProRS_K11_CHOLELITH	-0.0278602	0.000937688	3.02794	14398
PRS_K11_CHRONGASTR	ProRS_K11_CHRONGASTR	-0.0206907	0.00225591	2.64668	21983
PRS_K11_CHRONGASTR	ProRS_K11_COELIAC	-0.0395702	3.18e-06	5.49701	14043
PRS_K11_CHRONGASTR	ProRS_K11_CONSTIPATION	-0.0228019	0.00250154	2.60179	17651
PRS_K11_CHRONGASTR	ProRS_K11_DIAHER	-0.019805	0.0182469	1.73881	14705
PRS_K11_CHRONGASTR	ProRS_K11_DISLIVOTH	-0.0248557	0.00103097	2.98676	17525
PRS_K11_CHRONGASTR	ProRS_K11_DISORD_TEETH	-0.027563	0.0012648	2.89798	13699
PRS_K11_CHRONGASTR	ProRS_K11_DIVERTIC	-0.0485392	2.99e-09	8.52444	15541
PRS_K11_CHRONGASTR	ProRS_K11_DULC	-0.0142457	0.0578273	1.23787	18386
PRS_K11_CHRONGASTR	ProRS_K11_ENERCOLNONINF	-0.0331322	0.000475669	3.3227	12569
PRS_K11_CHRONGASTR	ProRS_K11_FISTULA	-0.0331755	0.000300945	3.52151	11884
PRS_K11_CHRONGASTR	ProRS_K11_FUNCDYSP	-0.0148097	0.0570873	1.24346	16695
PRS_K11_CHRONGASTR	ProRS_K11_GASTRODUOULC	-0.0264697	0.000259255	3.58627	19787
PRS_K11_CHRONGASTR	ProRS_K11_GULC	-0.0213019	0.00234674	2.62954	20863
PRS_K11_CHRONGASTR	ProRS_K11_HERING	0.0100024	0.268099	0.571705	12353
PRS_K11_CHRONGASTR	ProRS_K11_HERNIA	-0.0204534	0.0151141	1.82062	14605
PRS_K11_CHRONGASTR	ProRS_K11_IBS	-0.0311457	0.000396856	3.40137	13097
PRS_K11_CHRONGASTR	ProRS_K11_ILEUS	-0.0405455	2.25e-06	5.64848	13634
PRS_K11_CHRONGASTR	ProRS_K11_INTESTOTH	-0.0492439	1.03e-09	8.98883	16281
PRS_K11_CHRONGASTR	ProRS_K11_LIP_ORAL_MUCOSA	-0.00791106	0.326013	0.486765	15421
PRS_K11_CHRONGASTR	ProRS_K11_LIVER	-0.0273318	0.000409507	3.38774	17618
PRS_K11_CHRONGASTR	ProRS_K11_MALABSORB	-0.0368691	1.69e-05	4.77234	13753
PRS_K11_CHRONGASTR	ProRS_K11_OESITIS	-0.00943184	0.204813	0.688642	18871
PRS_K11_CHRONGASTR	ProRS_K11_OESOBST	-0.00424528	0.534315	0.272203	21537
PRS_K11_CHRONGASTR	ProRS_K11_OESSTODUO	-0.0257497	0.00033264	3.47802	20204
PRS_K11_CHRONGASTR	ProRS_K11_OESULC	-0.00707007	0.36099	0.442504	17006
PRS_K11_CHRONGASTR	ProRS_K11_ORAL	-0.0228098	0.0113535	1.94487	12333
PRS_K11_CHRONGASTR	ProRS_K11_OTHANRECT	-0.0443953	3.64e-06	5.43915	11164
PRS_K11_CHRONGASTR	ProRS_K11_OTHDIG	-0.036654	1.71e-06	5.7659	17623
PRS_K11_CHRONGASTR	ProRS_K11_OTHDISDIG	-0.0201121	0.00824148	2.084	17481
PRS_K11_CHRONGASTR	ProRS_K11_OTHDISOES	-0.0126176	0.0642979	1.1918	21583
PRS_K11_CHRONGASTR	ProRS_K11_OTHDISSTOMDUOD	-0.0220961	0.0012396	2.90672	21649
PRS_K11_CHRONGASTR	ProRS_K11_OTHENTERCOL	-0.0390219	2.03e-05	4.69185	12870
PRS_K11_CHRONGASTR	ProRS_K11_OTHFUNC	-0.0376156	1.2e-05	4.9219	14377
PRS_K11_CHRONGASTR	ProRS_K11_OTHGASTR	-0.0245803	0.000483493	3.31561	21228
PRS_K11_CHRONGASTR	ProRS_K11_OTHILEUS	-0.0422078	1.02e-06	5.98994	13546
PRS_K11_CHRONGASTR	ProRS_K11_OTHINT	-0.0359994	1.63e-05	4.78731	14517
PRS_K11_CHRONGASTR	ProRS_K11_OTHPERITON	-0.0262828	0.00049596	3.30455	17593
PRS_K11_CHRONGASTR	ProRS_K11_PERITON	-0.0338877	7.1e-06	5.14879	17630
PRS_K11_CHRONGASTR	ProRS_K11_POSTOPDIS	-0.0347248	1.2e-05	4.9224	15926
PRS_K11_CHRONGASTR	ProRS_K11_REFLUX	-0.0112647	0.104299	0.981718	21676
PRS_K11_CHRONGASTR	ProRS_K11_UC_STRICT2	-0.00432936	0.646948	0.189131	11832
PRS_K11_CHRONGASTR	ProRS_K11_UMBHER	-0.0344176	5.53e-05	4.25742	13783
PRS_K11_CHRONGASTR	ProRS_K11_VENTHER	-0.0277492	0.00105766	2.97565	14250
PRS_K11_CHRONGASTR	ProRS_KRA_PSY_ALCOH_EXMORE	-0.00551071	0.513728	0.289267	14227
PRS_K11_CHRONGASTR	ProRS_KRA_PSY_ANXIETY_EXMORE	-0.0405764	1.17e-07	6.93144	17101
PRS_K11_CHRONGASTR	ProRS_KRA_PSY_ANYMENTAL	-0.0319354	2.28e-05	4.6424	17743
PRS_K11_CHRONGASTR	ProRS_KRA_PSY_SCHIZODEL_EXMORE	-0.0301485	0.000702872	3.15312	12758
PRS_K11_CHRONGASTR	ProRS_KRA_PSY_SUBSTANCE_EXMORE	-0.012153	0.120428	0.919273	17114
PRS_K11_CHRONGASTR	ProRS_L12_ABSCESS_CUT	-0.0221817	0.00850055	2.07055	14189
PRS_K11_CHRONGASTR	ProRS_L12_ATROPHICSKIN	-0.0133425	0.13181	0.88005	12768
PRS_K11_CHRONGASTR	ProRS_L12_CELLULITIS	-0.0350025	2.32e-05	4.63504	15856
PRS_K11_CHRONGASTR	ProRS_L12_DERMATITISECZEMA	-0.00732913	0.330556	0.480755	17635
PRS_K11_CHRONGASTR	ProRS_L12_FOLLICULARCYST	-0.0145151	0.152341	0.817183	9744
PRS_K11_CHRONGASTR	ProRS_L12_INFECT_SKIN	-0.0398416	1.5e-06	5.82442	15611
PRS_K11_CHRONGASTR	ProRS_L12_NAILDIS	-0.012079	0.215516	0.66652	10556
PRS_K11_CHRONGASTR	ProRS_L12_OTHERDISSKINANDSUBCUTIS	0.004824	0.560524	0.251405	14571
PRS_K11_CHRONGASTR	ProRS_L12_OTHERSKINSUBCUTIS	-0.0196933	0.0119119	1.92402	16324
PRS_K11_CHRONGASTR	ProRS_L12_PAPULOSQUAMOUS	-0.0114163	0.15588	0.807208	16890
PRS_K11_CHRONGASTR	ProRS_L12_PSORI_NAS	-0.0135814	0.0797131	1.09847	17178
PRS_K11_CHRONGASTR	ProRS_L12_PSORIASIS	-0.0144731	0.0667916	1.17528	17032
PRS_K11_CHRONGASTR	ProRS_L12_SKINSUBCUTISNAS	0.0082377	0.317227	0.498629	14743
PRS_K11_CHRONGASTR	ProRS_M13_ARTHROPATHIES	-0.0170722	0.0571588	1.24292	15467
PRS_K11_CHRONGASTR	ProRS_M13_ARTHROSIS	-0.0236978	0.00685869	2.16376	15593
PRS_K11_CHRONGASTR	ProRS_M13_ARTHROSIS_INCLAVO	-0.0183575	0.0308433	1.51084	17214
PRS_K11_CHRONGASTR	ProRS_M13_ARTHROSIS_KNEE	-0.0152014	0.104343	0.981539	13363
PRS_K11_CHRONGASTR	ProRS_M13_ARTHROSIS_OTH	-0.0246782	0.00399328	2.39867	14470
PRS_K11_CHRONGASTR	ProRS_M13_ARTHROSIS_POLY	-0.0113134	0.192799	0.714894	13278
PRS_K11_CHRONGASTR	ProRS_M13_ARTHTROSIS_COX	-0.00942458	0.3165	0.499626	13734
PRS_K11_CHRONGASTR	ProRS_M13_ARTHTROSIS_COX_PRIM_ICD10	-0.0100325	0.278963	0.554454	12584
PRS_K11_CHRONGASTR	ProRS_M13_BONECONTINUITY	-0.0194692	0.0196737	1.70611	14400
PRS_K11_CHRONGASTR	ProRS_M13_BONEDISNAS	-0.027854	0.00120618	2.91859	13507
PRS_K11_CHRONGASTR	ProRS_M13_CERVICALGIA	-0.0281072	0.000636219	3.19639	14946
PRS_K11_CHRONGASTR	ProRS_M13_CERVICDISC	-0.0222161	0.00742315	2.12941	14569
PRS_K11_CHRONGASTR	ProRS_M13_DEFORMDORSO	-0.00413053	0.605866	0.217624	15950
PRS_K11_CHRONGASTR	ProRS_M13_DORSALGIANAS	-0.0270495	0.000653274	3.1849	15912
PRS_K11_CHRONGASTR	ProRS_M13_DORSOPATHY	-0.0393634	1.44e-06	5.84288	16303
PRS_K11_CHRONGASTR	ProRS_M13_DORSOPATHYOTH	-0.0385464	4.98e-06	5.30293	14938
PRS_K11_CHRONGASTR	ProRS_M13_DUPUTRYEN	0.00310661	0.715896	0.14515	13882
PRS_K11_CHRONGASTR	ProRS_M13_ENTESOPATHYOTH	-0.0150338	0.100596	0.997418	11989
PRS_K11_CHRONGASTR	ProRS_M13_FIBROBLASTIC	-0.000979629	0.907659	0.0420773	14124
PRS_K11_CHRONGASTR	ProRS_M13_GANGLION	-0.00746962	0.428086	0.368469	11278
PRS_K11_CHRONGASTR	ProRS_M13_GOUT	0.00691225	0.429237	0.367303	13280
PRS_K11_CHRONGASTR	ProRS_M13_HALLUXRIGIDUS	0.00680596	0.527116	0.278094	8879
PRS_K11_CHRONGASTR	ProRS_M13_HALLUXVALGUS	-0.00371845	0.720717	0.142235	9281
PRS_K11_CHRONGASTR	ProRS_M13_HAMMERTOE	-0.00638782	0.503226	0.298237	10992
PRS_K11_CHRONGASTR	ProRS_M13_IMPINGEMENT	-0.041893	8.02e-07	6.09609	13977
PRS_K11_CHRONGASTR	ProRS_M13_INTERVERTEB	-0.0242466	0.00338224	2.4708	15200
PRS_K11_CHRONGASTR	ProRS_M13_KNEEDERANGEMENTS	-0.0065359	0.526517	0.278587	9491
PRS_K11_CHRONGASTR	ProRS_M13_LIMBPAIN	-0.0354328	3.93e-05	4.40611	13782
PRS_K11_CHRONGASTR	ProRS_M13_LOWBACKPAIN	-0.0395283	6.72e-06	5.17288	13450
PRS_K11_CHRONGASTR	ProRS_M13_LUMBAR_PROLAPSE	-0.0165094	0.0460232	1.33702	14616
PRS_K11_CHRONGASTR	ProRS_M13_MENISCUSDERANGEMENTS	-0.0109501	0.284548	0.545845	9719
PRS_K11_CHRONGASTR	ProRS_M13_OSTEOCHONDRO	-0.0329371	1.35e-05	4.87023	17576
PRS_K11_CHRONGASTR	ProRS_M13_OSTEOPOROSIS	-0.0236744	0.00204509	2.68929	17167
PRS_K11_CHRONGASTR	ProRS_M13_OTHERBONE	-0.0301998	0.00029773	3.52618	14344
PRS_K11_CHRONGASTR	ProRS_M13_OTHERJOINT	-0.0180937	0.0692936	1.15931	11375
PRS_K11_CHRONGASTR	ProRS_M13_POLYARTHROPATHIES	-0.0220002	0.0142985	1.84471	14543
PRS_K11_CHRONGASTR	ProRS_M13_RHEUMA	-0.0302546	0.00108826	2.96327	12437
PRS_K11_CHRONGASTR	ProRS_M13_ROTATORCUFF	-0.0121663	0.128744	0.890273	15665
PRS_K11_CHRONGASTR	ProRS_M13_SCIATICA	-0.0265495	0.00121201	2.91649	14934
PRS_K11_CHRONGASTR	ProRS_M13_SHOULDER	-0.0408488	1.72e-06	5.76423	13800
PRS_K11_CHRONGASTR	ProRS_M13_SHOULDERNAS	-0.0146848	0.117134	0.931318	11452
PRS_K11_CHRONGASTR	ProRS_M13_SOFTOVERUSE	-0.0263591	0.00159147	2.7982	14367
PRS_K11_CHRONGASTR	ProRS_M13_SOFTTISSUENAS	-0.0395588	1.13e-06	5.94783	15171
PRS_K11_CHRONGASTR	ProRS_M13_SOFTTISSUEOTH	-0.0388299	2.45e-06	5.61001	14922
PRS_K11_CHRONGASTR	ProRS_M13_SPINSTENOSIS	-0.00975346	0.217863	0.661817	16011
PRS_K11_CHRONGASTR	ProRS_M13_SPONDYLOPATHY	-0.0266365	0.000886624	3.05226	16662
PRS_K11_CHRONGASTR	ProRS_M13_SPONDYLOSIS	-0.0298365	0.00014775	3.83047	16297
PRS_K11_CHRONGASTR	ProRS_M13_SYNOTEND	-0.0151352	0.0841036	1.07519	13041
PRS_K11_CHRONGASTR	ProRS_M13_TENDOSYNOVITISNAS	-0.0159542	0.0567689	1.24589	14351
PRS_K11_CHRONGASTR	ProRS_M13_TOEDEFORMOTH	-0.011648	0.235049	0.628842	10633
PRS_K11_CHRONGASTR	ProRS_M13_TRIGGERFINGER	-0.0184573	0.0357263	1.44701	12952
PRS_K11_CHRONGASTR	ProRS_MIGRAINE_UNSPE	-0.026272	0.000510688	3.29184	17534
PRS_K11_CHRONGASTR	ProRS_N14_ACUTERENFAIL	-0.0187208	0.0176107	1.75422	17194
PRS_K11_CHRONGASTR	ProRS_N14_CALCUKIDUR	-0.02966	0.000448441	3.34829	14015
PRS_K11_CHRONGASTR	ProRS_N14_CHRONKIDNEYDIS	-0.0205213	0.0110138	1.95806	17174
PRS_K11_CHRONGASTR	ProRS_N14_CYSTITIS	-0.0314713	0.000160584	3.7943	14423
PRS_K11_CHRONGASTR	ProRS_N14_KIDUROTH	-0.0355964	2.94e-06	5.53227	17656
PRS_K11_CHRONGASTR	ProRS_N14_NEUROMUSCDYSBLADD	-0.0200311	0.0428721	1.36783	10254
PRS_K11_CHRONGASTR	ProRS_N14_OBSTRUREFLUROPATH	-0.0281796	0.000475058	3.32325	16230
PRS_K11_CHRONGASTR	ProRS_N14_OTHBLADD	-0.0322637	7.87e-05	4.10411	14997
PRS_K11_CHRONGASTR	ProRS_N14_RENALTUB	-0.0258655	0.00104465	2.98103	17773
PRS_K11_CHRONGASTR	ProRS_N14_RENFAILNAS	0.00231966	0.787218	0.103905	13840
PRS_K11_CHRONGASTR	ProRS_N14_URETHRALSTRICT	-0.0154521	0.0756459	1.12121	13357
PRS_K11_CHRONGASTR	ProRS_N14_URETHRAOTH	-0.0406026	6.11e-07	6.21382	15429
PRS_K11_CHRONGASTR	ProRS_N14_URINOTH	-0.0411814	5.79e-07	6.23709	15215
PRS_K11_CHRONGASTR	ProRS_NEURODEGOTH	-0.0343818	4.87e-05	4.31221	14599
PRS_K11_CHRONGASTR	ProRS_RHEUMA_NOS	-0.0406579	1.81e-07	6.74305	17022
PRS_K11_CHRONGASTR	ProRS_RHEUMA_OTHER_WIDE	-0.0456985	6.15e-09	8.21088	16783
PRS_K11_CHRONGASTR	ProRS_SLE_FG	-0.0271712	0.00786038	2.10456	9874
PRS_K11_CHRONGASTR	ProRS_SMOKING_DEPEND	-0.03171	4.51e-05	4.34625	17503
PRS_K11_CHRONGASTR	ProRS_T1D	-0.0107533	0.260578	0.584063	11223
PRS_K11_CHRONGASTR	ProRS_T2D	-0.0295317	0.000301497	3.52072	17461
PRS_K11_CHRONGASTR	ProRS_ULCERNAS	-0.0132274	0.186056	0.730356	10801
PRS_K11_COELIAC	ProRS_AB1_BACT_BIR_OTHER_INF_AGENTS	-0.0110324	0.142814	0.84523	19325
PRS_K11_COELIAC	ProRS_AB1_BACT_INTEST_OTH	-0.0084262	0.296854	0.527457	15406
PRS_K11_COELIAC	ProRS_AB1_INTESTINAL_INFECTIONS	-0.000678154	0.923718	0.0344604	19997
PRS_K11_COELIAC	ProRS_AB1_MYCOSES	-0.000923404	0.896574	0.0474141	19951
PRS_K11_COELIAC	ProRS_AB1_OTHER_BACT_INOTHER	0.00934803	0.206039	0.68605	18869
PRS_K11_COELIAC	ProRS_AB1_OTHER_BACTERIAL	-0.0137078	0.0568112	1.24557	19985
PRS_K11_COELIAC	ProRS_AB1_OTHER_SEPSIS	-0.0102896	0.149135	0.82642	19863
PRS_K11_COELIAC	ProRS_AB1_OTHER_VIRAL	0.00696582	0.374322	0.426755	16332
PRS_K11_COELIAC	ProRS_AB1_STREPTSTAPHYCOCC_INOTHER	-0.0230367	0.00254842	2.59373	18019
PRS_K11_COELIAC	ProRS_AB1_VIRAL_NOS	0.0200704	0.0115347	1.93799	15889
PRS_K11_COELIAC	ProRS_AB1_VIRAL_SKIN_MUCOUS_MEMBRANE	-0.0105958	0.164244	0.784511	17232
PRS_K11_COELIAC	ProRS_ASTHMA_NAS	0.014095	0.113358	0.945549	13419
PRS_K11_COELIAC	ProRS_AUD	-0.00675289	0.359439	0.444375	18760
PRS_K11_COELIAC	ProRS_BACT_INTEST_INFECTION_NOS	-0.00752678	0.417835	0.378996	11618
PRS_K11_COELIAC	ProRS_C3_NONHODGKIN_EXALLC	-0.0428379	2.33e-07	6.63317	15023
PRS_K11_COELIAC	ProRS_C3_OTHER_SKIN_EXALLC	-0.00844554	0.274975	0.560707	16732
PRS_K11_COELIAC	ProRS_C3_SQUOMOUS_CELL_CARCINOMA_SKIN_EXALLC	-0.00127598	0.868745	0.0611077	16791
PRS_K11_COELIAC	ProRS_CD2_BENIGN_COLON_NOS	0.00803278	0.437007	0.359511	9408
PRS_K11_COELIAC	ProRS_CD2_BENIGN_COLORECANI	-0.0114263	0.10843	0.964849	19846
PRS_K11_COELIAC	ProRS_CD2_BENIGN_LIPOMATOUS	0.0346018	0.00014843	3.82848	12040
PRS_K11_COELIAC	ProRS_CD2_BENIGN_MELANOCYTIC	0.0049756	0.578767	0.237496	12469
PRS_K11_COELIAC	ProRS_CD2_BENIGN_OTHERDIGESTIVE	0.00352496	0.699502	0.155211	12009
PRS_K11_COELIAC	ProRS_CD2_BENIGN_SIGMOID_COLON	0.0151104	0.0333286	1.47718	19839
PRS_K11_COELIAC	ProRS_CHRONNAS	-0.00111482	0.894225	0.0485534	14510
PRS_K11_COELIAC	ProRS_COPD_EARLY	-0.0181208	0.0148926	1.82703	19926
PRS_K11_COELIAC	ProRS_D3_AGRANULOCYTOSIS	-0.0477697	8.58e-11	10.0664	19741
PRS_K11_COELIAC	ProRS_D3_ANAEMIA_IRONDEF_NAS	-0.0269827	0.000176642	3.75291	19853
PRS_K11_COELIAC	ProRS_D3_ANAEMIANAS	-0.0263636	0.00034856	3.45772	19751
PRS_K11_COELIAC	ProRS_DUODENAL_ULCER_UNSPE_ACUTE_CHRONIC_WO_HAEMORRHAGE_PERFORATION	0.0216019	0.00666094	2.17646	16031
PRS_K11_COELIAC	ProRS_E4_ENDOGLAND	-0.0253152	0.000369449	3.43245	19790
PRS_K11_COELIAC	ProRS_E4_FLUIDELECTRO	-0.0304712	0.00030054	3.5221	16655
PRS_K11_COELIAC	ProRS_E4_HYPERCHOL	0.00248532	0.758871	0.119832	17943
PRS_K11_COELIAC	ProRS_E4_HYPERLIPNAS	0.00731993	0.369423	0.432476	15934
PRS_K11_COELIAC	ProRS_E4_LIPOPROT	0.00717856	0.373713	0.427462	18203
PRS_K11_COELIAC	ProRS_E4_METABOLIA	0.00156962	0.839723	0.0758639	19933
PRS_K11_COELIAC	ProRS_E4_OBESITY	-0.0075492	0.306125	0.514101	20045
PRS_K11_COELIAC	ProRS_E4_OBESITYNAS	-0.00890532	0.230263	0.637776	20065
PRS_K11_COELIAC	ProRS_E4_THYROID	-0.0396378	8.86e-08	7.05259	18614
PRS_K11_COELIAC	ProRS_E4_VOLUME	-0.0083019	0.308447	0.51082	15975
PRS_K11_COELIAC	ProRS_F5_ALCOHOL_DEPENDENCE	0.00325067	0.690526	0.16082	15203
PRS_K11_COELIAC	ProRS_F5_ALCOHOLAC	-0.0173579	0.0298405	1.52519	15837
PRS_K11_COELIAC	ProRS_F5_ANXIETY	-0.0161366	0.0235905	1.62726	19735
PRS_K11_COELIAC	ProRS_F5_DEPRESSIO	-0.0239017	0.000837952	3.07678	19918
PRS_K11_COELIAC	ProRS_FALLS	-0.0187689	0.00854739	2.06817	19893
PRS_K11_COELIAC	ProRS_G6_CARPTU	0.00459221	0.603151	0.219574	13608
PRS_K11_COELIAC	ProRS_G6_CPETAL	-0.017161	0.0177824	1.75001	19574
PRS_K11_COELIAC	ProRS_G6_EPIPAROX	-0.0197318	0.00955696	2.01968	18403
PRS_K11_COELIAC	ProRS_G6_EPLEPSY	-0.0316573	0.000128641	3.89062	15576
PRS_K11_COELIAC	ProRS_G6_HEMIPLE	-0.0173688	0.0156912	1.80434	19752
PRS_K11_COELIAC	ProRS_G6_MIGRAINE	-0.0147651	0.0428739	1.36781	18826
PRS_K11_COELIAC	ProRS_G6_MS	-0.0834647	1.37e-19	18.8642	11968
PRS_K11_COELIAC	ProRS_G6_OTHNEU	-0.00811847	0.253924	0.595296	19832
PRS_K11_COELIAC	ProRS_G6_ROOTPLEXOTHUNS	-0.0141064	0.0595974	1.22477	17832
PRS_K11_COELIAC	ProRS_G6_SLEEPAPNO	0.00746498	0.295302	0.529734	19660
PRS_K11_COELIAC	ProRS_G6_SLEEPDISOTH	0.00693825	0.350908	0.454807	18388
PRS_K11_COELIAC	ProRS_GOUT_NOS	-0.00410206	0.562745	0.249688	19924
PRS_K11_COELIAC	ProRS_H7_CATARACTOTHER	-0.00273007	0.709132	0.149273	18938
PRS_K11_COELIAC	ProRS_H7_CATARACTSENILE	0.00660337	0.372642	0.428708	18672
PRS_K11_COELIAC	ProRS_H7_CHOROIDRETINA	-0.0258508	0.000355207	3.44952	19841
PRS_K11_COELIAC	ProRS_H7_EYELIDDIS	-0.0204933	0.00931792	2.03068	16097
PRS_K11_COELIAC	ProRS_H7_GLAUCNAS	0.000246299	0.972574	0.0120773	19717
PRS_K11_COELIAC	ProRS_H7_GLAUCOMA	-0.000297624	0.966631	0.0147391	19945
PRS_K11_COELIAC	ProRS_H7_OCUMUSCLE	-0.0133576	0.0605663	1.21777	19919
PRS_K11_COELIAC	ProRS_H7_VISUDISTURB	-0.0297025	3.14e-05	4.5024	19715
PRS_K11_COELIAC	ProRS_H8_MIDDLEMASTOID	-0.00326058	0.723233	0.140722	11825
PRS_K11_COELIAC	ProRS_H8_OTHEREAR	-0.041208	5.84e-09	8.23349	19950
PRS_K11_COELIAC	ProRS_I9_AF	-0.011653	0.215824	0.665899	12873
PRS_K11_COELIAC	ProRS_I9_ANGINA	-0.00254809	0.770882	0.113012	14537
PRS_K11_COELIAC	ProRS_I9_ARTOTH	-0.0303188	6.52e-05	4.18597	17783
PRS_K11_COELIAC	ProRS_I9_CARDMYO	0.0226215	0.00630378	2.2004	15289
PRS_K11_COELIAC	ProRS_I9_CHD	0.0161102	0.0541343	1.26653	15452
PRS_K11_COELIAC	ProRS_I9_CONDUCTIO	-0.00830326	0.283334	0.547701	17500
PRS_K11_COELIAC	ProRS_I9_CORATHER	-0.00493459	0.543496	0.264804	16645
PRS_K11_COELIAC	ProRS_I9_HEARTFAIL	-0.00915874	0.216993	0.663554	19863
PRS_K11_COELIAC	ProRS_I9_HYPOTE	-0.0459588	9.18e-11	10.037	19981
PRS_K11_COELIAC	ProRS_I9_HYPTENS	-0.0107564	0.172603	0.762951	18402
PRS_K11_COELIAC	ProRS_I9_HYPTENSESS	-0.0121027	0.126095	0.899303	18483
PRS_K11_COELIAC	ProRS_I9_HYPTENSPUL	-0.0261617	0.00640975	2.19316	11435
PRS_K11_COELIAC	ProRS_I9_HYPTENSRD	-0.0163617	0.0987988	1.00525	10878
PRS_K11_COELIAC	ProRS_I9_IHD	-0.00104634	0.899676	0.0459138	16122
PRS_K11_COELIAC	ProRS_I9_MI_STRICT	0.0100316	0.223531	0.650662	15704
PRS_K11_COELIAC	ProRS_I9_OTHARR	-0.00715445	0.368487	0.433578	16920
PRS_K11_COELIAC	ProRS_I9_OTHILLHEART	0.0216137	0.00557315	2.2539	17475
PRS_K11_COELIAC	ProRS_I9_OTHPER	-0.0195833	0.00866444	2.06226	19406
PRS_K11_COELIAC	ProRS_I9_PAROXTAC	0.00175574	0.864302	0.0633343	10411
PRS_K11_COELIAC	ProRS_I9_PHLETHROM	-0.0177682	0.0209591	1.67863	17178
PRS_K11_COELIAC	ProRS_I9_PHLETHROMBDVTLOW	-0.0204164	0.00919212	2.03658	16532
PRS_K11_COELIAC	ProRS_I9_PULMEMB	0.0357759	6.13e-07	6.21272	19631
PRS_K11_COELIAC	ProRS_I9_RHEUVALV	-0.00864206	0.234673	0.629538	19900
PRS_K11_COELIAC	ProRS_I9_SECONDRIGHT	-0.0042148	0.566578	0.24674	19466
PRS_K11_COELIAC	ProRS_I9_STR	0.00217723	0.762786	0.117597	19676
PRS_K11_COELIAC	ProRS_I9_TIA	-0.00379379	0.614884	0.211207	18047
PRS_K11_COELIAC	ProRS_I9_UAP	0.0119115	0.202567	0.693432	11964
PRS_K11_COELIAC	ProRS_I9_VARICVE	0.00978185	0.295322	0.529704	11459
PRS_K11_COELIAC	ProRS_I9_VTE	0.00692814	0.339292	0.469426	19126
PRS_K11_COELIAC	ProRS_IPF	-0.0179422	0.0241568	1.61696	18689
PRS_K11_COELIAC	ProRS_J10_ACUTELOWERNAS	-0.0297529	6.11e-05	4.21382	19880
PRS_K11_COELIAC	ProRS_J10_ASTHMA_EXMORE	0.0127929	0.15275	0.81602	13252
PRS_K11_COELIAC	ProRS_J10_CHRONSINUSITIS	-0.0340363	3.9e-05	4.40865	14611
PRS_K11_COELIAC	ProRS_J10_INFLUPNEU	-0.0516799	3.37e-11	10.4721	20033
PRS_K11_COELIAC	ProRS_J10_LOWCHRON	0.0119097	0.118199	0.927388	18335
PRS_K11_COELIAC	ProRS_J10_LOWERINF	-0.0237773	0.0012771	2.89377	19899
PRS_K11_COELIAC	ProRS_J10_NASALPOLYP	0.0261174	0.00771228	2.11282	10483
PRS_K11_COELIAC	ProRS_J10_PLEURA	-0.026552	0.000268045	3.57179	20083
PRS_K11_COELIAC	ProRS_J10_PLEUREFFUSION	-0.0239537	0.0012101	2.91718	19191
PRS_K11_COELIAC	ProRS_J10_VOCALLARYNX	-0.0218355	0.0183134	1.73723	11720
PRS_K11_COELIAC	ProRS_JOINTPAIN	0.0113292	0.184316	0.734437	14875
PRS_K11_COELIAC	ProRS_K11_ACUTPANC	0.00905521	0.233272	0.632137	17430
PRS_K11_COELIAC	ProRS_K11_BILIAOTH	-0.00304771	0.678578	0.1684	18616
PRS_K11_COELIAC	ProRS_K11_CD_STRICT2	-0.0180494	0.0373561	1.42764	13411
PRS_K11_COELIAC	ProRS_K11_CHOLECYST	0.00907808	0.262687	0.580562	15270
PRS_K11_COELIAC	ProRS_K11_CHOLELITH	0.0165961	0.0366349	1.4361	16183
PRS_K11_COELIAC	ProRS_K11_CHRONGASTR	0.022354	0.00835654	2.07797	14043
PRS_K11_COELIAC	ProRS_K11_COELIAC	-0.133005	9.58e-97	96.0187	24797
PRS_K11_COELIAC	ProRS_K11_CONSTIPATION	-0.0175792	0.0130941	1.88292	19986
PRS_K11_COELIAC	ProRS_K11_DIAHER	0.0107655	0.171647	0.765363	16655
PRS_K11_COELIAC	ProRS_K11_DISLIVOTH	-0.0148576	0.0369788	1.43205	19795
PRS_K11_COELIAC	ProRS_K11_DISORD_TEETH	0.00327834	0.684913	0.164364	15341
PRS_K11_COELIAC	ProRS_K11_DIVERTIC	0.0042247	0.587046	0.231328	17264
PRS_K11_COELIAC	ProRS_K11_DULC	0.0217471	0.0197245	1.705	11907
PRS_K11_COELIAC	ProRS_K11_ENERCOLNONINF	-0.0315063	0.000343566	3.46399	14545
PRS_K11_COELIAC	ProRS_K11_FISTULA	-0.0174402	0.0426912	1.36966	13537
PRS_K11_COELIAC	ProRS_K11_FUNCDYSP	0.00724543	0.446607	0.350074	11170
PRS_K11_COELIAC	ProRS_K11_GASTRODUOULC	0.00906146	0.309491	0.509351	13060
PRS_K11_COELIAC	ProRS_K11_GULC	0.00937891	0.278449	0.555255	13640
PRS_K11_COELIAC	ProRS_K11_HERING	0.0280966	0.00143606	2.84283	12938
PRS_K11_COELIAC	ProRS_K11_HERNIA	0.0119674	0.130884	0.883112	16466
PRS_K11_COELIAC	ProRS_K11_IBS	0.0168099	0.0458792	1.33838	14247
PRS_K11_COELIAC	ProRS_K11_ILEUS	0.013826	0.0935038	1.02917	14727
PRS_K11_COELIAC	ProRS_K11_INTESTOTH	-0.0130223	0.0867212	1.06187	18359
PRS_K11_COELIAC	ProRS_K11_LIP_ORAL_MUCOSA	-0.0331133	1.26e-05	4.89848	17384
PRS_K11_COELIAC	ProRS_K11_LIVER	-0.0345222	1.97e-06	5.70474	19922
PRS_K11_COELIAC	ProRS_K11_MALABSORB	-0.13447	3.5e-97	96.4563	24272
PRS_K11_COELIAC	ProRS_K11_OESITIS	0.0196012	0.0316918	1.49905	12544
PRS_K11_COELIAC	ProRS_K11_OESOBST	0.0317189	0.000111083	3.95435	14929
PRS_K11_COELIAC	ProRS_K11_OESSTODUO	0.00590025	0.456066	0.340972	16562
PRS_K11_COELIAC	ProRS_K11_OESULC	0.0324594	0.000701786	3.1538	11125
PRS_K11_COELIAC	ProRS_K11_ORAL	-0.0165385	0.0519135	1.28472	13832
PRS_K11_COELIAC	ProRS_K11_OTHANRECT	-0.0311177	0.000731619	3.13572	12111
PRS_K11_COELIAC	ProRS_K11_OTHDIG	-0.0478247	1.35e-13	12.8699	24794
PRS_K11_COELIAC	ProRS_K11_OTHDISDIG	0.02514	8.87e-05	4.05194	24628
PRS_K11_COELIAC	ProRS_K11_OTHDISOES	0.0172871	0.0303133	1.51837	15770
PRS_K11_COELIAC	ProRS_K11_OTHDISSTOMDUOD	0.00244332	0.758857	0.11984	16036
PRS_K11_COELIAC	ProRS_K11_OTHENTERCOL	-0.0224376	0.00827949	2.082	14905
PRS_K11_COELIAC	ProRS_K11_OTHFUNC	-0.0235485	0.00411732	2.38539	15816
PRS_K11_COELIAC	ProRS_K11_OTHGASTR	-0.000134718	0.98706	0.00565632	15215
PRS_K11_COELIAC	ProRS_K11_OTHILEUS	0.0127439	0.125735	0.900542	14601
PRS_K11_COELIAC	ProRS_K11_OTHINT	0.00885238	0.268749	0.570653	15828
PRS_K11_COELIAC	ProRS_K11_OTHPERITON	-0.0199154	0.00510385	2.2921	19804
PRS_K11_COELIAC	ProRS_K11_PERITON	-0.00091569	0.897476	0.046977	19860
PRS_K11_COELIAC	ProRS_K11_POSTOPDIS	-0.0412949	9.46e-11	10.0241	24613
PRS_K11_COELIAC	ProRS_K11_REFLUX	0.0227865	0.00351195	2.45445	17091
PRS_K11_COELIAC	ProRS_K11_UC_STRICT2	-0.0140074	0.115584	0.937104	13393
PRS_K11_COELIAC	ProRS_K11_UMBHER	-0.0229216	0.00594142	2.22611	14452
PRS_K11_COELIAC	ProRS_K11_VENTHER	-0.0153166	0.0640911	1.1932	14920
PRS_K11_COELIAC	ProRS_KRA_PSY_ALCOH_EXMORE	-0.0314123	7.43e-05	4.12895	16098
PRS_K11_COELIAC	ProRS_KRA_PSY_ANXIETY_EXMORE	-0.0141238	0.0502715	1.29868	19286
PRS_K11_COELIAC	ProRS_KRA_PSY_ANYMENTAL	-0.0249831	0.000439466	3.35707	19978
PRS_K11_COELIAC	ProRS_KRA_PSY_SCHIZODEL_EXMORE	-0.0275242	0.0010042	2.99818	14424
PRS_K11_COELIAC	ProRS_KRA_PSY_SUBSTANCE_EXMORE	-0.00585156	0.426869	0.369705	19267
PRS_K11_COELIAC	ProRS_L12_ABSCESS_CUT	-0.0237703	0.00277363	2.55695	15955
PRS_K11_COELIAC	ProRS_L12_ATROPHICSKIN	-0.0402569	1.44e-06	5.84073	14322
PRS_K11_COELIAC	ProRS_L12_CELLULITIS	-0.0344483	9.64e-06	5.0159	17923
PRS_K11_COELIAC	ProRS_L12_DERMATITISECZEMA	-0.0183017	0.0099441	2.00243	19839
PRS_K11_COELIAC	ProRS_L12_FOLLICULARCYST	0.0143179	0.132587	0.877498	11036
PRS_K11_COELIAC	ProRS_L12_INFECT_SKIN	-0.0329902	2.27e-05	4.64429	17688
PRS_K11_COELIAC	ProRS_L12_NAILDIS	-0.0145534	0.112828	0.947585	11905
PRS_K11_COELIAC	ProRS_L12_OTHERDISSKINANDSUBCUTIS	-0.00995487	0.203105	0.692279	16361
PRS_K11_COELIAC	ProRS_L12_OTHERSKINSUBCUTIS	-0.0134904	0.0669816	1.17404	18459
PRS_K11_COELIAC	ProRS_L12_PAPULOSQUAMOUS	0.0205427	0.00675488	2.17038	18985
PRS_K11_COELIAC	ProRS_L12_PSORI_NAS	0.0244398	0.00082367	3.08425	19339
PRS_K11_COELIAC	ProRS_L12_PSORIASIS	0.023686	0.00147642	2.83079	19157
PRS_K11_COELIAC	ProRS_L12_SKINSUBCUTISNAS	-0.0008837	0.909517	0.0411891	16546
PRS_K11_COELIAC	ProRS_M13_ARTHROPATHIES	-0.0178092	0.0344553	1.46274	17512
PRS_K11_COELIAC	ProRS_M13_ARTHROSIS	-0.0120005	0.145614	0.836797	17529
PRS_K11_COELIAC	ProRS_M13_ARTHROSIS_INCLAVO	-0.00405414	0.611619	0.213519	19443
PRS_K11_COELIAC	ProRS_M13_ARTHROSIS_KNEE	-0.0141834	0.111769	0.95168	14688
PRS_K11_COELIAC	ProRS_M13_ARTHROSIS_OTH	-0.0147746	0.0691905	1.15995	16084
PRS_K11_COELIAC	ProRS_M13_ARTHROSIS_POLY	-0.0124735	0.134701	0.870628	14412
PRS_K11_COELIAC	ProRS_M13_ARTHTROSIS_COX	0.00316976	0.724518	0.139951	14929
PRS_K11_COELIAC	ProRS_M13_ARTHTROSIS_COX_PRIM_ICD10	0.00710312	0.413371	0.38366	14358
PRS_K11_COELIAC	ProRS_M13_BONECONTINUITY	-0.0343058	1.41e-05	4.85174	16088
PRS_K11_COELIAC	ProRS_M13_BONEDISNAS	-0.00298778	0.71335	0.146697	15116
PRS_K11_COELIAC	ProRS_M13_CERVICALGIA	-0.00854805	0.273924	0.562369	16486
PRS_K11_COELIAC	ProRS_M13_CERVICDISC	-0.00572101	0.468913	0.328908	16075
PRS_K11_COELIAC	ProRS_M13_DEFORMDORSO	-0.0101559	0.180959	0.742419	17622
PRS_K11_COELIAC	ProRS_M13_DORSALGIANAS	0.000185979	0.980316	0.0086339	17653
PRS_K11_COELIAC	ProRS_M13_DORSOPATHY	-0.0292434	0.000147301	3.83179	18367
PRS_K11_COELIAC	ProRS_M13_DORSOPATHYOTH	-0.0231689	0.0037479	2.42621	16735
PRS_K11_COELIAC	ProRS_M13_DUPUTRYEN	-0.00480481	0.554775	0.255883	15275
PRS_K11_COELIAC	ProRS_M13_ENTESOPATHYOTH	-0.00281987	0.746282	0.127097	13209
PRS_K11_COELIAC	ProRS_M13_FIBROBLASTIC	-0.0025462	0.751705	0.123953	15556
PRS_K11_COELIAC	ProRS_M13_GANGLION	-0.0154351	0.0855594	1.06773	12430
PRS_K11_COELIAC	ProRS_M13_GOUT	0.00651369	0.439993	0.356554	14326
PRS_K11_COELIAC	ProRS_M13_HALLUXRIGIDUS	-0.00586583	0.571178	0.243228	9597
PRS_K11_COELIAC	ProRS_M13_HALLUXVALGUS	-0.0393559	8.32e-05	4.07986	10036
PRS_K11_COELIAC	ProRS_M13_HAMMERTOE	-0.0103722	0.258874	0.586911	11852
PRS_K11_COELIAC	ProRS_M13_IMPINGEMENT	-0.0154969	0.0547936	1.26127	15477
PRS_K11_COELIAC	ProRS_M13_INTERVERTEB	-0.0123021	0.117454	0.930132	16869
PRS_K11_COELIAC	ProRS_M13_KNEEDERANGEMENTS	-0.0105461	0.286198	0.543333	10331
PRS_K11_COELIAC	ProRS_M13_LIMBPAIN	-0.0367277	7.36e-06	5.1331	15255
PRS_K11_COELIAC	ProRS_M13_LOWBACKPAIN	-0.0194814	0.019662	1.70637	14955
PRS_K11_COELIAC	ProRS_M13_LUMBAR_PROLAPSE	-0.0374784	1.91e-06	5.7183	16149
PRS_K11_COELIAC	ProRS_M13_MENISCUSDERANGEMENTS	-0.0212331	0.0303149	1.51834	10577
PRS_K11_COELIAC	ProRS_M13_OSTEOCHONDRO	-0.0291602	4.21e-05	4.37535	19858
PRS_K11_COELIAC	ProRS_M13_OSTEOPOROSIS	-0.0140606	0.0522056	1.28228	19334
PRS_K11_COELIAC	ProRS_M13_OTHERBONE	-0.0142352	0.0713069	1.14687	16057
PRS_K11_COELIAC	ProRS_M13_OTHERJOINT	-0.0110669	0.241161	0.617692	12630
PRS_K11_COELIAC	ProRS_M13_POLYARTHROPATHIES	-0.0333908	8.94e-05	4.04843	16052
PRS_K11_COELIAC	ProRS_M13_RHEUMA	-0.0588006	4.03e-11	10.3944	13437
PRS_K11_COELIAC	ProRS_M13_ROTATORCUFF	-0.00711414	0.350542	0.45526	17315
PRS_K11_COELIAC	ProRS_M13_SCIATICA	-0.0502296	1.12e-10	9.94888	16513
PRS_K11_COELIAC	ProRS_M13_SHOULDER	-0.0184621	0.0227914	1.64223	15306
PRS_K11_COELIAC	ProRS_M13_SHOULDERNAS	-0.00483704	0.587239	0.231185	12629
PRS_K11_COELIAC	ProRS_M13_SOFTOVERUSE	-0.0139842	0.0784238	1.10555	15856
PRS_K11_COELIAC	ProRS_M13_SOFTTISSUENAS	-0.0322536	2.99e-05	4.52371	16794
PRS_K11_COELIAC	ProRS_M13_SOFTTISSUEOTH	-0.0316693	4.99e-05	4.30185	16642
PRS_K11_COELIAC	ProRS_M13_SPINSTENOSIS	-0.0303159	5.46e-05	4.26263	17737
PRS_K11_COELIAC	ProRS_M13_SPONDYLOPATHY	-0.0168151	0.0265235	1.57637	18670
PRS_K11_COELIAC	ProRS_M13_SPONDYLOSIS	-0.0096951	0.192846	0.71479	18153
PRS_K11_COELIAC	ProRS_M13_SYNOTEND	-0.0217539	0.00897345	2.04704	14436
PRS_K11_COELIAC	ProRS_M13_TENDOSYNOVITISNAS	-0.0417299	1.61e-07	6.79433	15864
PRS_K11_COELIAC	ProRS_M13_TOEDEFORMOTH	-0.0313898	0.000874442	3.05827	11473
PRS_K11_COELIAC	ProRS_M13_TRIGGERFINGER	-0.00700627	0.403009	0.394686	14255
PRS_K11_COELIAC	ProRS_MIGRAINE_UNSPE	-0.0298097	2.74e-05	4.56279	19827
PRS_K11_COELIAC	ProRS_N14_ACUTERENFAIL	-0.0249911	0.000797634	3.0982	19222
PRS_K11_COELIAC	ProRS_N14_CALCUKIDUR	0.0016566	0.834737	0.0784505	15882
PRS_K11_COELIAC	ProRS_N14_CHRONKIDNEYDIS	-0.0425029	2.17e-08	7.66266	19250
PRS_K11_COELIAC	ProRS_N14_CYSTITIS	-0.0170943	0.0305377	1.51516	16063
PRS_K11_COELIAC	ProRS_N14_KIDUROTH	-0.00927303	0.19645	0.706748	19861
PRS_K11_COELIAC	ProRS_N14_NEUROMUSCDYSBLADD	0.014577	0.120263	0.919867	11408
PRS_K11_COELIAC	ProRS_N14_OBSTRUREFLUROPATH	-0.00668232	0.381206	0.41884	18095
PRS_K11_COELIAC	ProRS_N14_OTHBLADD	-0.024852	0.00130656	2.88387	16760
PRS_K11_COELIAC	ProRS_N14_RENALTUB	0.0015839	0.830481	0.0806701	20162
PRS_K11_COELIAC	ProRS_N14_RENFAILNAS	0.0108433	0.184435	0.734156	15302
PRS_K11_COELIAC	ProRS_N14_URETHRALSTRICT	0.00481576	0.558892	0.252672	14849
PRS_K11_COELIAC	ProRS_N14_URETHRAOTH	-0.0108092	0.160521	0.794468	17311
PRS_K11_COELIAC	ProRS_N14_URINOTH	-0.00971281	0.211854	0.673963	17139
PRS_K11_COELIAC	ProRS_NEURODEGOTH	-0.0545366	1.41e-11	10.8504	16000
PRS_K11_COELIAC	ProRS_RHEUMA_NOS	-0.0517993	1.96e-12	11.7067	19099
PRS_K11_COELIAC	ProRS_RHEUMA_OTHER_WIDE	-0.0449691	1.21e-09	8.91678	18937
PRS_K11_COELIAC	ProRS_SLE_FG	-0.101064	1.69e-25	24.7717	10937
PRS_K11_COELIAC	ProRS_SMOKING_DEPEND	0.00368374	0.615582	0.210714	19655
PRS_K11_COELIAC	ProRS_T1D	-0.010248	0.261898	0.581869	12328
PRS_K11_COELIAC	ProRS_T2D	-0.0137692	0.0729934	1.13672	19617
PRS_K11_COELIAC	ProRS_ULCERNAS	-0.0285379	0.00230539	2.63726	12338
PRS_K11_CONSTIPATION	ProRS_AB1_BACT_BIR_OTHER_INF_AGENTS	-0.00836869	0.207545	0.682887	24896
PRS_K11_CONSTIPATION	ProRS_AB1_BACT_INTEST_OTH	-0.0198057	0.00589398	2.22959	19403
PRS_K11_CONSTIPATION	ProRS_AB1_INTESTINAL_INFECTIONS	-0.0144605	0.0204669	1.68895	25717
PRS_K11_CONSTIPATION	ProRS_AB1_MYCOSES	-0.00543751	0.385489	0.413988	25606
PRS_K11_CONSTIPATION	ProRS_AB1_OTHER_BACT_INOTHER	-0.010036	0.124018	0.906514	24266
PRS_K11_CONSTIPATION	ProRS_AB1_OTHER_BACTERIAL	0.000366478	0.953951	0.0204738	25755
PRS_K11_CONSTIPATION	ProRS_AB1_OTHER_SEPSIS	-0.00398536	0.526336	0.278737	25585
PRS_K11_CONSTIPATION	ProRS_AB1_OTHER_VIRAL	-0.00622001	0.368138	0.433989	21009
PRS_K11_CONSTIPATION	ProRS_AB1_STREPTSTAPHYCOCC_INOTHER	-0.00226221	0.737953	0.131971	23032
PRS_K11_CONSTIPATION	ProRS_AB1_VIRAL_NOS	-0.00397672	0.570294	0.243901	20436
PRS_K11_CONSTIPATION	ProRS_AB1_VIRAL_SKIN_MUCOUS_MEMBRANE	0.00482988	0.473026	0.325115	22081
PRS_K11_CONSTIPATION	ProRS_ASTHMA_NAS	-0.0103538	0.192876	0.714721	16811
PRS_K11_CONSTIPATION	ProRS_AUD	-0.0105866	0.103828	0.983686	24032
PRS_K11_CONSTIPATION	ProRS_BACT_INTEST_INFECTION_NOS	-0.0197164	0.0158803	1.79914	15019
PRS_K11_CONSTIPATION	ProRS_C3_NONHODGKIN_EXALLC	0.0074065	0.311542	0.506484	19234
PRS_K11_CONSTIPATION	ProRS_C3_OTHER_SKIN_EXALLC	-0.00187861	0.783452	0.105988	21419
PRS_K11_CONSTIPATION	ProRS_C3_SQUOMOUS_CELL_CARCINOMA_SKIN_EXALLC	-0.00379401	0.578151	0.237959	21505
PRS_K11_CONSTIPATION	ProRS_CD2_BENIGN_COLON_NOS	0.00473795	0.602513	0.220034	12115
PRS_K11_CONSTIPATION	ProRS_CD2_BENIGN_COLORECANI	-0.00921662	0.141987	0.847752	25531
PRS_K11_CONSTIPATION	ProRS_CD2_BENIGN_LIPOMATOUS	-0.0129554	0.107866	0.967116	15416
PRS_K11_CONSTIPATION	ProRS_CD2_BENIGN_MELANOCYTIC	-0.00218238	0.782809	0.106344	15977
PRS_K11_CONSTIPATION	ProRS_CD2_BENIGN_OTHERDIGESTIVE	-0.0317338	7.83e-05	4.10612	15483
PRS_K11_CONSTIPATION	ProRS_CD2_BENIGN_SIGMOID_COLON	0.00146751	0.814447	0.0891372	25594
PRS_K11_CONSTIPATION	ProRS_CHRONNAS	0.0112587	0.134414	0.871556	18070
PRS_K11_CONSTIPATION	ProRS_COPD_EARLY	-0.00451169	0.492223	0.307838	25639
PRS_K11_CONSTIPATION	ProRS_D3_AGRANULOCYTOSIS	-0.00344999	0.595664	0.224999	25337
PRS_K11_CONSTIPATION	ProRS_D3_ANAEMIA_IRONDEF_NAS	-0.0138909	0.0285857	1.54385	25520
PRS_K11_CONSTIPATION	ProRS_D3_ANAEMIANAS	-0.00924193	0.15444	0.811241	25481
PRS_K11_CONSTIPATION	ProRS_DUODENAL_ULCER_UNSPE_ACUTE_CHRONIC_WO_HAEMORRHAGE_PERFORATION	-0.0213025	0.00234623	2.62963	20669
PRS_K11_CONSTIPATION	ProRS_E4_ENDOGLAND	-0.00451167	0.472768	0.325352	25351
PRS_K11_CONSTIPATION	ProRS_E4_FLUIDELECTRO	-0.00411059	0.581452	0.235486	21331
PRS_K11_CONSTIPATION	ProRS_E4_HYPERCHOL	-0.00993844	0.1675	0.775986	22805
PRS_K11_CONSTIPATION	ProRS_E4_HYPERLIPNAS	-0.00871978	0.231212	0.63599	20039
PRS_K11_CONSTIPATION	ProRS_E4_LIPOPROT	-0.0117127	0.102569	0.988986	23157
PRS_K11_CONSTIPATION	ProRS_E4_METABOLIA	-0.00887922	0.196117	0.707484	25602
PRS_K11_CONSTIPATION	ProRS_E4_OBESITY	-0.00617665	0.342394	0.465473	25839
PRS_K11_CONSTIPATION	ProRS_E4_OBESITYNAS	0.00130681	0.841489	0.0749516	25911
PRS_K11_CONSTIPATION	ProRS_E4_THYROID	-0.0132431	0.043186	1.36466	23861
PRS_K11_CONSTIPATION	ProRS_E4_VOLUME	-0.0108342	0.134613	0.870914	20274
PRS_K11_CONSTIPATION	ProRS_F5_ALCOHOL_DEPENDENCE	-0.00386714	0.592895	0.227023	19352
PRS_K11_CONSTIPATION	ProRS_F5_ALCOHOLAC	-0.000953451	0.892749	0.0492704	20185
PRS_K11_CONSTIPATION	ProRS_F5_ANXIETY	-0.00110073	0.860618	0.0651897	25528
PRS_K11_CONSTIPATION	ProRS_F5_DEPRESSIO	-0.0108162	0.086678	1.06209	25681
PRS_K11_CONSTIPATION	ProRS_FALLS	0.00194402	0.757643	0.120535	25550
PRS_K11_CONSTIPATION	ProRS_G6_CARPTU	-0.0124606	0.111688	0.951992	17353
PRS_K11_CONSTIPATION	ProRS_G6_CPETAL	-0.00863132	0.17577	0.755054	25206
PRS_K11_CONSTIPATION	ProRS_G6_EPIPAROX	-0.0116757	0.0818662	1.0869	23706
PRS_K11_CONSTIPATION	ProRS_G6_EPLEPSY	-0.0127963	0.0790132	1.1023	20030
PRS_K11_CONSTIPATION	ProRS_G6_HEMIPLE	-0.00800294	0.206136	0.685846	25465
PRS_K11_CONSTIPATION	ProRS_G6_MIGRAINE	-0.005824	0.365451	0.437171	24180
PRS_K11_CONSTIPATION	ProRS_G6_MS	-0.00431331	0.597609	0.223583	15331
PRS_K11_CONSTIPATION	ProRS_G6_OTHNEU	-0.00840513	0.179987	0.744758	25537
PRS_K11_CONSTIPATION	ProRS_G6_ROOTPLEXOTHUNS	-0.0140636	0.0336829	1.47259	22802
PRS_K11_CONSTIPATION	ProRS_G6_SLEEPAPNO	0.00396781	0.527773	0.277553	25345
PRS_K11_CONSTIPATION	ProRS_G6_SLEEPDISOTH	0.00491467	0.45448	0.342485	23640
PRS_K11_CONSTIPATION	ProRS_GOUT_NOS	-0.00632447	0.311639	0.506348	25609
PRS_K11_CONSTIPATION	ProRS_H7_CATARACTOTHER	-0.00292582	0.649528	0.187402	24470
PRS_K11_CONSTIPATION	ProRS_H7_CATARACTSENILE	-0.00452627	0.487448	0.312071	24089
PRS_K11_CONSTIPATION	ProRS_H7_CHOROIDRETINA	0.000208595	0.973915	0.0114791	25553
PRS_K11_CONSTIPATION	ProRS_H7_EYELIDDIS	-0.00604791	0.383998	0.415671	20741
PRS_K11_CONSTIPATION	ProRS_H7_GLAUCNAS	0.00698844	0.268898	0.570413	25338
PRS_K11_CONSTIPATION	ProRS_H7_GLAUCOMA	0.00295978	0.637391	0.195594	25622
PRS_K11_CONSTIPATION	ProRS_H7_OCUMUSCLE	0.00162096	0.79631	0.0989179	25604
PRS_K11_CONSTIPATION	ProRS_H7_VISUDISTURB	-0.0116632	0.0638824	1.19462	25326
PRS_K11_CONSTIPATION	ProRS_H8_MIDDLEMASTOID	0.000840943	0.917501	0.0373935	15199
PRS_K11_CONSTIPATION	ProRS_H8_OTHEREAR	-0.000801072	0.897981	0.0467327	25634
PRS_K11_CONSTIPATION	ProRS_I9_AF	-0.00602999	0.471052	0.326931	16385
PRS_K11_CONSTIPATION	ProRS_I9_ANGINA	-0.0114927	0.138583	0.858289	18588
PRS_K11_CONSTIPATION	ProRS_I9_ARTOTH	-0.00407451	0.543625	0.264701	22808
PRS_K11_CONSTIPATION	ProRS_I9_CARDMYO	0.00390438	0.595822	0.224884	19372
PRS_K11_CONSTIPATION	ProRS_I9_CHD	-0.0225608	0.00228018	2.64203	19896
PRS_K11_CONSTIPATION	ProRS_I9_CONDUCTIO	-0.0140632	0.0406508	1.39093	22257
PRS_K11_CONSTIPATION	ProRS_I9_CORATHER	-0.00807912	0.26191	0.581847	21390
PRS_K11_CONSTIPATION	ProRS_I9_HEARTFAIL	-0.00458528	0.484387	0.314808	25581
PRS_K11_CONSTIPATION	ProRS_I9_HYPOTE	-0.00562267	0.368796	0.433214	25684
PRS_K11_CONSTIPATION	ProRS_I9_HYPTENS	-0.00862279	0.217853	0.661837	23483
PRS_K11_CONSTIPATION	ProRS_I9_HYPTENSESS	-0.010214	0.145822	0.836176	23576
PRS_K11_CONSTIPATION	ProRS_I9_HYPTENSPUL	0.00523835	0.541398	0.266484	14311
PRS_K11_CONSTIPATION	ProRS_I9_HYPTENSRD	0.00571353	0.518423	0.285316	13653
PRS_K11_CONSTIPATION	ProRS_I9_IHD	-0.00759042	0.302554	0.519197	20644
PRS_K11_CONSTIPATION	ProRS_I9_MI_STRICT	-0.010025	0.1703	0.768786	20015
PRS_K11_CONSTIPATION	ProRS_I9_OTHARR	-0.00415431	0.556371	0.254636	21451
PRS_K11_CONSTIPATION	ProRS_I9_OTHILLHEART	0.00200315	0.772404	0.112155	22226
PRS_K11_CONSTIPATION	ProRS_I9_OTHPER	-0.0109925	0.0964332	1.01577	24880
PRS_K11_CONSTIPATION	ProRS_I9_PAROXTAC	-0.00484566	0.597273	0.223827	13032
PRS_K11_CONSTIPATION	ProRS_I9_PHLETHROM	-0.00508118	0.456896	0.340183	21868
PRS_K11_CONSTIPATION	ProRS_I9_PHLETHROMBDVTLOW	-0.00158847	0.819409	0.0864992	21030
PRS_K11_CONSTIPATION	ProRS_I9_PULMEMB	-0.00727311	0.251755	0.599022	25146
PRS_K11_CONSTIPATION	ProRS_I9_RHEUVALV	0.000132673	0.983497	0.00722692	25572
PRS_K11_CONSTIPATION	ProRS_I9_SECONDRIGHT	0.00027153	0.966716	0.0147012	24906
PRS_K11_CONSTIPATION	ProRS_I9_STR	1.69e-05	0.997888	0.000918153	25263
PRS_K11_CONSTIPATION	ProRS_I9_TIA	-0.0109208	0.100388	0.998317	23124
PRS_K11_CONSTIPATION	ProRS_I9_UAP	-0.0161047	0.0515898	1.28744	15388
PRS_K11_CONSTIPATION	ProRS_I9_VARICVE	-0.00935365	0.260178	0.584729	14504
PRS_K11_CONSTIPATION	ProRS_I9_VTE	-0.000579879	0.927824	0.0325342	24562
PRS_K11_CONSTIPATION	ProRS_IPF	-0.00831558	0.237062	0.625137	23983
PRS_K11_CONSTIPATION	ProRS_J10_ACUTELOWERNAS	-0.00780005	0.234858	0.629195	25497
PRS_K11_CONSTIPATION	ProRS_J10_ASTHMA_EXMORE	-0.0134694	0.0913327	1.03937	16633
PRS_K11_CONSTIPATION	ProRS_J10_CHRONSINUSITIS	-0.000663977	0.927913	0.0324927	18616
PRS_K11_CONSTIPATION	ProRS_J10_INFLUPNEU	-0.0115915	0.0911635	1.04018	25882
PRS_K11_CONSTIPATION	ProRS_J10_LOWCHRON	-0.0168709	0.0123659	1.90777	23526
PRS_K11_CONSTIPATION	ProRS_J10_LOWERINF	-0.00816093	0.211322	0.675056	25521
PRS_K11_CONSTIPATION	ProRS_J10_NASALPOLYP	0.00700219	0.419441	0.377329	13373
PRS_K11_CONSTIPATION	ProRS_J10_PLEURA	-0.000163245	0.979765	0.00887794	25836
PRS_K11_CONSTIPATION	ProRS_J10_PLEUREFFUSION	-0.00522028	0.425359	0.371244	24552
PRS_K11_CONSTIPATION	ProRS_J10_VOCALLARYNX	0.0134057	0.101379	0.994053	15014
PRS_K11_CONSTIPATION	ProRS_JOINTPAIN	-0.0217096	0.00415901	2.38101	18908
PRS_K11_CONSTIPATION	ProRS_K11_ACUTPANC	-0.0106865	0.111553	0.952518	22274
PRS_K11_CONSTIPATION	ProRS_K11_BILIAOTH	-0.0144877	0.0258145	1.58814	23835
PRS_K11_CONSTIPATION	ProRS_K11_CD_STRICT2	0.00600581	0.433196	0.363316	17171
PRS_K11_CONSTIPATION	ProRS_K11_CHOLECYST	-0.0119498	0.095467	1.02015	19549
PRS_K11_CONSTIPATION	ProRS_K11_CHOLELITH	-0.00474779	0.4988	0.302074	20771
PRS_K11_CONSTIPATION	ProRS_K11_CHRONGASTR	-0.0143619	0.0574266	1.24089	17651
PRS_K11_CONSTIPATION	ProRS_K11_COELIAC	-0.00994741	0.163131	0.787464	19986
PRS_K11_CONSTIPATION	ProRS_K11_CONSTIPATION	-0.0252163	6.86e-06	5.16341	31892
PRS_K11_CONSTIPATION	ProRS_K11_DIAHER	-0.0212211	0.00235996	2.6271	21296
PRS_K11_CONSTIPATION	ProRS_K11_DISLIVOTH	0.00132134	0.833505	0.079092	25430
PRS_K11_CONSTIPATION	ProRS_K11_DISORD_TEETH	-0.0163841	0.0211356	1.67499	19814
PRS_K11_CONSTIPATION	ProRS_K11_DIVERTIC	-0.00684353	0.322284	0.491762	21908
PRS_K11_CONSTIPATION	ProRS_K11_DULC	-0.0159481	0.0552549	1.25763	14989
PRS_K11_CONSTIPATION	ProRS_K11_ENERCOLNONINF	-4.93e-05	0.995015	0.00217026	18287
PRS_K11_CONSTIPATION	ProRS_K11_FISTULA	0.00525778	0.487824	0.311737	17439
PRS_K11_CONSTIPATION	ProRS_K11_FUNCDYSP	-0.0210888	0.0130067	1.88583	14050
PRS_K11_CONSTIPATION	ProRS_K11_GASTRODUOULC	-0.0148581	0.0611915	1.21331	16502
PRS_K11_CONSTIPATION	ProRS_K11_GULC	-0.0167344	0.0302747	1.51892	17151
PRS_K11_CONSTIPATION	ProRS_K11_HERING	-0.0119896	0.126777	0.89696	16349
PRS_K11_CONSTIPATION	ProRS_K11_HERNIA	-0.0229277	0.00104102	2.98254	21188
PRS_K11_CONSTIPATION	ProRS_K11_IBS	-0.0225773	0.00272138	2.56521	17776
PRS_K11_CONSTIPATION	ProRS_K11_ILEUS	0.00128227	0.861935	0.0645257	18423
PRS_K11_CONSTIPATION	ProRS_K11_INTESTOTH	-0.0146848	0.0275383	1.56006	23958
PRS_K11_CONSTIPATION	ProRS_K11_LIP_ORAL_MUCOSA	-0.0033082	0.621504	0.206556	22278
PRS_K11_CONSTIPATION	ProRS_K11_LIVER	0.00147596	0.818142	0.0871712	25610
PRS_K11_CONSTIPATION	ProRS_K11_MALABSORB	-0.00828097	0.249399	0.603105	19599
PRS_K11_CONSTIPATION	ProRS_K11_OESITIS	-0.0130729	0.107779	0.967465	15838
PRS_K11_CONSTIPATION	ProRS_K11_OESOBST	-0.0204515	0.00529519	2.27612	18680
PRS_K11_CONSTIPATION	ProRS_K11_OESSTODUO	-0.0216336	0.00194847	2.71031	21350
PRS_K11_CONSTIPATION	ProRS_K11_OESULC	-0.0231882	0.00669764	2.17408	13954
PRS_K11_CONSTIPATION	ProRS_K11_ORAL	-0.00628501	0.400886	0.396979	17884
PRS_K11_CONSTIPATION	ProRS_K11_OTHANRECT	-0.00494539	0.545892	0.262893	15358
PRS_K11_CONSTIPATION	ProRS_K11_OTHDIG	-0.0178574	0.0050193	2.29936	25605
PRS_K11_CONSTIPATION	ProRS_K11_OTHDISDIG	-0.0189986	0.00269664	2.56918	25290
PRS_K11_CONSTIPATION	ProRS_K11_OTHDISOES	-0.0238255	0.00080813	3.09252	19839
PRS_K11_CONSTIPATION	ProRS_K11_OTHDISSTOMDUOD	-0.0266009	0.000174171	3.75903	20215
PRS_K11_CONSTIPATION	ProRS_K11_OTHENTERCOL	-0.00828566	0.276643	0.558081	18694
PRS_K11_CONSTIPATION	ProRS_K11_OTHFUNC	-0.027344	0.000155258	3.80895	20403
PRS_K11_CONSTIPATION	ProRS_K11_OTHGASTR	-0.0199508	0.00678809	2.16825	19397
PRS_K11_CONSTIPATION	ProRS_K11_OTHILEUS	0.00689444	0.354427	0.450474	18240
PRS_K11_CONSTIPATION	ProRS_K11_OTHINT	-0.0157018	0.0276561	1.55821	19979
PRS_K11_CONSTIPATION	ProRS_K11_OTHPERITON	-0.00588749	0.3481	0.458296	25447
PRS_K11_CONSTIPATION	ProRS_K11_PERITON	-0.0115538	0.0651946	1.18579	25543
PRS_K11_CONSTIPATION	ProRS_K11_POSTOPDIS	-0.00168852	0.799623	0.0971146	22638
PRS_K11_CONSTIPATION	ProRS_K11_REFLUX	-0.0286946	3.64e-05	4.43884	21621
PRS_K11_CONSTIPATION	ProRS_K11_UC_STRICT2	-0.00134534	0.864632	0.0631687	17089
PRS_K11_CONSTIPATION	ProRS_K11_UMBHER	-0.00598469	0.420493	0.376242	18194
PRS_K11_CONSTIPATION	ProRS_K11_VENTHER	0.00391959	0.594628	0.225755	18849
PRS_K11_CONSTIPATION	ProRS_KRA_PSY_ALCOH_EXMORE	-0.00384332	0.583673	0.23383	20557
PRS_K11_CONSTIPATION	ProRS_KRA_PSY_ANXIETY_EXMORE	-0.00830693	0.192634	0.715266	24695
PRS_K11_CONSTIPATION	ProRS_KRA_PSY_ANYMENTAL	-0.0103133	0.0999486	1.00022	25679
PRS_K11_CONSTIPATION	ProRS_KRA_PSY_SCHIZODEL_EXMORE	-0.00866711	0.241421	0.617225	18470
PRS_K11_CONSTIPATION	ProRS_KRA_PSY_SUBSTANCE_EXMORE	-0.00477185	0.463376	0.334067	24641
PRS_K11_CONSTIPATION	ProRS_L12_ABSCESS_CUT	-0.0144243	0.0399129	1.39889	20456
PRS_K11_CONSTIPATION	ProRS_L12_ATROPHICSKIN	-0.00861557	0.244877	0.611052	18232
PRS_K11_CONSTIPATION	ProRS_L12_CELLULITIS	-0.0129123	0.0604888	1.21832	23024
PRS_K11_CONSTIPATION	ProRS_L12_DERMATITISECZEMA	-0.000359776	0.954133	0.0203911	25579
PRS_K11_CONSTIPATION	ProRS_L12_FOLLICULARCYST	-0.0132814	0.114124	0.942625	14162
PRS_K11_CONSTIPATION	ProRS_L12_INFECT_SKIN	-0.0155214	0.0240466	1.61895	22753
PRS_K11_CONSTIPATION	ProRS_L12_NAILDIS	-0.00811436	0.316478	0.499656	15266
PRS_K11_CONSTIPATION	ProRS_L12_OTHERDISSKINANDSUBCUTIS	0.00154871	0.82287	0.0846685	20901
PRS_K11_CONSTIPATION	ProRS_L12_OTHERSKINSUBCUTIS	-0.0060171	0.3541	0.450874	23737
PRS_K11_CONSTIPATION	ProRS_L12_PAPULOSQUAMOUS	-0.00411	0.538796	0.268575	24445
PRS_K11_CONSTIPATION	ProRS_L12_PSORI_NAS	-0.00537209	0.404315	0.39328	24882
PRS_K11_CONSTIPATION	ProRS_L12_PSORIASIS	-0.00817928	0.2126	0.672437	24665
PRS_K11_CONSTIPATION	ProRS_L12_SKINSUBCUTISNAS	0.0066074	0.336981	0.472395	21120
PRS_K11_CONSTIPATION	ProRS_M13_ARTHROPATHIES	-0.0081902	0.270824	0.567312	22559
PRS_K11_CONSTIPATION	ProRS_M13_ARTHROSIS	-0.0136134	0.0622105	1.20614	22490
PRS_K11_CONSTIPATION	ProRS_M13_ARTHROSIS_INCLAVO	-0.0146981	0.0370482	1.43123	25022
PRS_K11_CONSTIPATION	ProRS_M13_ARTHROSIS_KNEE	-0.0132834	0.0935523	1.02895	18717
PRS_K11_CONSTIPATION	ProRS_M13_ARTHROSIS_OTH	-0.0247124	0.000599033	3.22255	20646
PRS_K11_CONSTIPATION	ProRS_M13_ARTHROSIS_POLY	0.00424999	0.565421	0.247628	18330
PRS_K11_CONSTIPATION	ProRS_M13_ARTHTROSIS_COX	-0.00716839	0.369407	0.432494	18990
PRS_K11_CONSTIPATION	ProRS_M13_ARTHTROSIS_COX_PRIM_ICD10	-0.0045854	0.551351	0.258572	18330
PRS_K11_CONSTIPATION	ProRS_M13_BONECONTINUITY	-0.00447047	0.522843	0.281629	20517
PRS_K11_CONSTIPATION	ProRS_M13_BONEDISNAS	0.00143296	0.842325	0.0745203	19278
PRS_K11_CONSTIPATION	ProRS_M13_CERVICALGIA	-0.0196989	0.00447757	2.34896	20941
PRS_K11_CONSTIPATION	ProRS_M13_CERVICDISC	-0.0204744	0.00349413	2.45666	20399
PRS_K11_CONSTIPATION	ProRS_M13_DEFORMDORSO	-0.0161865	0.015962	1.79691	22471
PRS_K11_CONSTIPATION	ProRS_M13_DORSALGIANAS	-0.0181722	0.00651602	2.18602	22490
PRS_K11_CONSTIPATION	ProRS_M13_DORSOPATHY	-0.0262662	0.000112805	3.94767	23633
PRS_K11_CONSTIPATION	ProRS_M13_DORSOPATHYOTH	-0.0229384	0.00119143	2.92393	21447
PRS_K11_CONSTIPATION	ProRS_M13_DUPUTRYEN	-0.00470643	0.513254	0.289668	19492
PRS_K11_CONSTIPATION	ProRS_M13_ENTESOPATHYOTH	-0.0203853	0.00825021	2.08354	16844
PRS_K11_CONSTIPATION	ProRS_M13_FIBROBLASTIC	-0.00332084	0.641248	0.192974	19831
PRS_K11_CONSTIPATION	ProRS_M13_GANGLION	-0.00192458	0.808781	0.0921693	15853
PRS_K11_CONSTIPATION	ProRS_M13_GOUT	-0.00651072	0.383974	0.415698	18265
PRS_K11_CONSTIPATION	ProRS_M13_HALLUXRIGIDUS	-0.00874655	0.34158	0.466508	12170
PRS_K11_CONSTIPATION	ProRS_M13_HALLUXVALGUS	-0.00641658	0.469599	0.328273	12741
PRS_K11_CONSTIPATION	ProRS_M13_HAMMERTOE	-0.000406323	0.96024	0.0176203	15063
PRS_K11_CONSTIPATION	ProRS_M13_IMPINGEMENT	-0.00928366	0.193536	0.713237	19755
PRS_K11_CONSTIPATION	ProRS_M13_INTERVERTEB	-0.0156441	0.0250859	1.60057	21451
PRS_K11_CONSTIPATION	ProRS_M13_KNEEDERANGEMENTS	-0.0141254	0.107704	0.967768	13105
PRS_K11_CONSTIPATION	ProRS_M13_LIMBPAIN	-0.000517883	0.943096	0.0254442	19534
PRS_K11_CONSTIPATION	ProRS_M13_LOWBACKPAIN	-0.0184576	0.0127553	1.89431	19036
PRS_K11_CONSTIPATION	ProRS_M13_LUMBAR_PROLAPSE	-0.0115531	0.0983948	1.00703	20473
PRS_K11_CONSTIPATION	ProRS_M13_MENISCUSDERANGEMENTS	-0.0116191	0.181634	0.740803	13432
PRS_K11_CONSTIPATION	ProRS_M13_OSTEOCHONDRO	-0.00992582	0.11364	0.944469	25607
PRS_K11_CONSTIPATION	ProRS_M13_OSTEOPOROSIS	-0.0138535	0.0301096	1.52129	24857
PRS_K11_CONSTIPATION	ProRS_M13_OTHERBONE	-0.00947233	0.175559	0.755578	20463
PRS_K11_CONSTIPATION	ProRS_M13_OTHERJOINT	-0.00700903	0.402139	0.395624	16199
PRS_K11_CONSTIPATION	ProRS_M13_POLYARTHROPATHIES	-0.0249587	0.000942261	3.02583	20578
PRS_K11_CONSTIPATION	ProRS_M13_RHEUMA	-0.00303487	0.700945	0.154316	17113
PRS_K11_CONSTIPATION	ProRS_M13_ROTATORCUFF	-0.00416516	0.536087	0.270765	22159
PRS_K11_CONSTIPATION	ProRS_M13_SCIATICA	-0.0101659	0.141622	0.848871	20963
PRS_K11_CONSTIPATION	ProRS_M13_SHOULDER	-0.00734241	0.305468	0.515034	19588
PRS_K11_CONSTIPATION	ProRS_M13_SHOULDERNAS	0.002592	0.742758	0.129153	16093
PRS_K11_CONSTIPATION	ProRS_M13_SOFTOVERUSE	0.00100807	0.886107	0.0525139	20226
PRS_K11_CONSTIPATION	ProRS_M13_SOFTTISSUENAS	0.000285283	0.966725	0.0146972	21481
PRS_K11_CONSTIPATION	ProRS_M13_SOFTTISSUEOTH	-0.00519576	0.451545	0.345299	21345
PRS_K11_CONSTIPATION	ProRS_M13_SPINSTENOSIS	-0.0112423	0.0914755	1.0387	22576
PRS_K11_CONSTIPATION	ProRS_M13_SPONDYLOPATHY	-0.0197202	0.00331194	2.47992	23886
PRS_K11_CONSTIPATION	ProRS_M13_SPONDYLOSIS	-0.0159342	0.0155738	1.8076	23196
PRS_K11_CONSTIPATION	ProRS_M13_SYNOTEND	-0.00605616	0.411659	0.385462	18398
PRS_K11_CONSTIPATION	ProRS_M13_TENDOSYNOVITISNAS	-0.00622832	0.377844	0.422687	20213
PRS_K11_CONSTIPATION	ProRS_M13_TOEDEFORMOTH	0.00635822	0.446909	0.349781	14621
PRS_K11_CONSTIPATION	ProRS_M13_TRIGGERFINGER	-0.0152057	0.0405172	1.39236	18168
PRS_K11_CONSTIPATION	ProRS_MIGRAINE_UNSPE	-0.00272856	0.663133	0.1784	25532
PRS_K11_CONSTIPATION	ProRS_N14_ACUTERENFAIL	0.00231636	0.724519	0.139951	24838
PRS_K11_CONSTIPATION	ProRS_N14_CALCUKIDUR	0.00508031	0.468745	0.329064	20367
PRS_K11_CONSTIPATION	ProRS_N14_CHRONKIDNEYDIS	0.00566018	0.39946	0.398526	24721
PRS_K11_CONSTIPATION	ProRS_N14_CYSTITIS	-0.00434558	0.535611	0.27115	20386
PRS_K11_CONSTIPATION	ProRS_N14_KIDUROTH	-0.00556692	0.378821	0.421566	25610
PRS_K11_CONSTIPATION	ProRS_N14_NEUROMUSCDYSBLADD	-0.013496	0.106117	0.974214	14390
PRS_K11_CONSTIPATION	ProRS_N14_OBSTRUREFLUROPATH	-0.0018541	0.783999	0.105685	22996
PRS_K11_CONSTIPATION	ProRS_N14_OTHBLADD	-0.00801403	0.24267	0.614984	21290
PRS_K11_CONSTIPATION	ProRS_N14_RENALTUB	-0.00396242	0.543569	0.264746	25973
PRS_K11_CONSTIPATION	ProRS_N14_RENFAILNAS	0.00121354	0.866971	0.0619953	19506
PRS_K11_CONSTIPATION	ProRS_N14_URETHRALSTRICT	-0.00872402	0.232948	0.632741	18825
PRS_K11_CONSTIPATION	ProRS_N14_URETHRAOTH	-0.0204641	0.00260824	2.58365	22276
PRS_K11_CONSTIPATION	ProRS_N14_URINOTH	-0.0194912	0.0045298	2.34392	22057
PRS_K11_CONSTIPATION	ProRS_NEURODEGOTH	-0.0102293	0.15341	0.814147	20426
PRS_K11_CONSTIPATION	ProRS_RHEUMA_NOS	-0.0165118	0.0110244	1.95764	24629
PRS_K11_CONSTIPATION	ProRS_RHEUMA_OTHER_WIDE	-0.0109071	0.0947711	1.02332	24426
PRS_K11_CONSTIPATION	ProRS_SLE_FG	-0.00337745	0.695005	0.158012	13921
PRS_K11_CONSTIPATION	ProRS_SMOKING_DEPEND	-0.0137734	0.0330399	1.48096	25369
PRS_K11_CONSTIPATION	ProRS_T1D	0.00610699	0.449776	0.347004	15763
PRS_K11_CONSTIPATION	ProRS_T2D	-0.0188701	0.00554759	2.2559	25274
PRS_K11_CONSTIPATION	ProRS_ULCERNAS	0.00179092	0.830412	0.0807062	15441
PRS_K11_DIAHER	ProRS_AB1_BACT_BIR_OTHER_INF_AGENTS	-0.0162646	0.0255859	1.592	20656
PRS_K11_DIAHER	ProRS_AB1_BACT_INTEST_OTH	-0.0317464	5.47e-05	4.262	16230
PRS_K11_DIAHER	ProRS_AB1_INTESTINAL_INFECTIONS	-0.0229241	0.000811555	3.09068	21398
PRS_K11_DIAHER	ProRS_AB1_MYCOSES	-0.0148412	0.0307265	1.51249	21324
PRS_K11_DIAHER	ProRS_AB1_OTHER_BACT_INOTHER	-0.024623	0.00058605	3.23207	20155
PRS_K11_DIAHER	ProRS_AB1_OTHER_BACTERIAL	-0.00771502	0.268563	0.570953	21302
PRS_K11_DIAHER	ProRS_AB1_OTHER_SEPSIS	-0.00866956	0.209904	0.67798	21157
PRS_K11_DIAHER	ProRS_AB1_OTHER_VIRAL	-0.0216128	0.00431531	2.36499	17503
PRS_K11_DIAHER	ProRS_AB1_STREPTSTAPHYCOCC_INOTHER	-0.00541906	0.464506	0.333008	19188
PRS_K11_DIAHER	ProRS_AB1_VIRAL_NOS	-0.025334	0.000966526	3.01479	17017
PRS_K11_DIAHER	ProRS_AB1_VIRAL_SKIN_MUCOUS_MEMBRANE	-0.00552467	0.454551	0.342417	18332
PRS_K11_DIAHER	ProRS_ASTHMA_NAS	-0.0360169	3e-05	4.5226	14216
PRS_K11_DIAHER	ProRS_AUD	-0.00902409	0.204612	0.689069	20071
PRS_K11_DIAHER	ProRS_BACT_INTEST_INFECTION_NOS	-0.0298798	0.000852528	3.06929	12517
PRS_K11_DIAHER	ProRS_C3_NONHODGKIN_EXALLC	0.000471534	0.953134	0.0208461	16083
PRS_K11_DIAHER	ProRS_C3_OTHER_SKIN_EXALLC	-0.00250595	0.737442	0.132272	17918
PRS_K11_DIAHER	ProRS_C3_SQUOMOUS_CELL_CARCINOMA_SKIN_EXALLC	-0.00931254	0.212224	0.673205	17977
PRS_K11_DIAHER	ProRS_CD2_BENIGN_COLON_NOS	-0.00879807	0.379638	0.420631	10017
PRS_K11_DIAHER	ProRS_CD2_BENIGN_COLORECANI	-0.0192029	0.00529739	2.27594	21212
PRS_K11_DIAHER	ProRS_CD2_BENIGN_LIPOMATOUS	-0.00539916	0.542156	0.265876	12776
PRS_K11_DIAHER	ProRS_CD2_BENIGN_MELANOCYTIC	0.00376579	0.663489	0.178166	13379
PRS_K11_DIAHER	ProRS_CD2_BENIGN_OTHERDIGESTIVE	-0.0273119	0.00200531	2.69782	12814
PRS_K11_DIAHER	ProRS_CD2_BENIGN_SIGMOID_COLON	0.00266118	0.698367	0.155916	21233
PRS_K11_DIAHER	ProRS_CHRONNAS	-0.00431577	0.599031	0.222551	15149
PRS_K11_DIAHER	ProRS_COPD_EARLY	-0.0258522	0.00031965	3.49532	21297
PRS_K11_DIAHER	ProRS_D3_AGRANULOCYTOSIS	0.00787313	0.270664	0.56757	21024
PRS_K11_DIAHER	ProRS_D3_ANAEMIA_IRONDEF_NAS	-0.0188343	0.00687669	2.16262	21146
PRS_K11_DIAHER	ProRS_D3_ANAEMIANAS	-0.0215329	0.00254449	2.5944	21160
PRS_K11_DIAHER	ProRS_DUODENAL_ULCER_UNSPE_ACUTE_CHRONIC_WO_HAEMORRHAGE_PERFORATION	-0.0291968	0.000151797	3.81874	17103
PRS_K11_DIAHER	ProRS_E4_ENDOGLAND	-0.0192673	0.00512958	2.28992	21118
PRS_K11_DIAHER	ProRS_E4_FLUIDELECTRO	0.00631303	0.439023	0.357513	17904
PRS_K11_DIAHER	ProRS_E4_HYPERCHOL	-0.0208341	0.00810576	2.09121	19097
PRS_K11_DIAHER	ProRS_E4_HYPERLIPNAS	-0.0295214	0.000195072	3.70981	16912
PRS_K11_DIAHER	ProRS_E4_LIPOPROT	-0.0220256	0.0050047	2.30062	19359
PRS_K11_DIAHER	ProRS_E4_METABOLIA	-0.0188673	0.0121947	1.91383	21315
PRS_K11_DIAHER	ProRS_E4_OBESITY	-0.0162878	0.0222652	1.65237	21457
PRS_K11_DIAHER	ProRS_E4_OBESITYNAS	-0.0119255	0.0959129	1.01812	21466
PRS_K11_DIAHER	ProRS_E4_THYROID	-0.0120793	0.0931751	1.0307	19766
PRS_K11_DIAHER	ProRS_E4_VOLUME	-0.0183153	0.020341	1.69163	17068
PRS_K11_DIAHER	ProRS_F5_ALCOHOL_DEPENDENCE	-0.00789639	0.317739	0.49793	16190
PRS_K11_DIAHER	ProRS_F5_ALCOHOLAC	0.00590818	0.444817	0.351819	16881
PRS_K11_DIAHER	ProRS_F5_ANXIETY	-0.0110098	0.110459	0.956799	21086
PRS_K11_DIAHER	ProRS_F5_DEPRESSIO	-0.0162507	0.0190426	1.72027	21261
PRS_K11_DIAHER	ProRS_FALLS	-0.000477158	0.944952	0.0245902	21247
PRS_K11_DIAHER	ProRS_G6_CARPTU	-0.00509273	0.554029	0.256467	14396
PRS_K11_DIAHER	ProRS_G6_CPETAL	-0.0071692	0.306658	0.513345	20937
PRS_K11_DIAHER	ProRS_G6_EPIPAROX	-0.0104323	0.158444	0.800123	19600
PRS_K11_DIAHER	ProRS_G6_EPLEPSY	-0.00418285	0.602131	0.220309	16524
PRS_K11_DIAHER	ProRS_G6_HEMIPLE	-0.0108382	0.119612	0.922224	21157
PRS_K11_DIAHER	ProRS_G6_MIGRAINE	-0.0177258	0.0121573	1.91516	20050
PRS_K11_DIAHER	ProRS_G6_MS	-0.0123669	0.167927	0.774879	12726
PRS_K11_DIAHER	ProRS_G6_OTHNEU	-0.00146844	0.831119	0.0803367	21179
PRS_K11_DIAHER	ProRS_G6_ROOTPLEXOTHUNS	-0.0141767	0.05118	1.2909	18927
PRS_K11_DIAHER	ProRS_G6_SLEEPAPNO	-0.0137746	0.0458361	1.33879	21044
PRS_K11_DIAHER	ProRS_G6_SLEEPDISOTH	-0.0157068	0.0295477	1.52948	19556
PRS_K11_DIAHER	ProRS_GOUT_NOS	-0.00466902	0.496559	0.304029	21238
PRS_K11_DIAHER	ProRS_H7_CATARACTOTHER	0.00619778	0.380575	0.419559	20340
PRS_K11_DIAHER	ProRS_H7_CATARACTSENILE	0.0112165	0.117208	0.931043	20008
PRS_K11_DIAHER	ProRS_H7_CHOROIDRETINA	0.00901504	0.198163	0.702977	21212
PRS_K11_DIAHER	ProRS_H7_EYELIDDIS	-0.00850809	0.26506	0.576655	17189
PRS_K11_DIAHER	ProRS_H7_GLAUCNAS	0.0018309	0.79199	0.10128	20973
PRS_K11_DIAHER	ProRS_H7_GLAUCOMA	0.00716337	0.299041	0.524269	21208
PRS_K11_DIAHER	ProRS_H7_OCUMUSCLE	0.00971802	0.158935	0.798779	21193
PRS_K11_DIAHER	ProRS_H7_VISUDISTURB	0.00145579	0.832843	0.0794367	21113
PRS_K11_DIAHER	ProRS_H8_MIDDLEMASTOID	0.00172944	0.8458	0.0727324	12680
PRS_K11_DIAHER	ProRS_H8_OTHEREAR	-0.00501843	0.46411	0.333379	21306
PRS_K11_DIAHER	ProRS_I9_AF	-0.000616578	0.945952	0.024131	13782
PRS_K11_DIAHER	ProRS_I9_ANGINA	-0.025405	0.00273884	2.56243	15481
PRS_K11_DIAHER	ProRS_I9_ARTOTH	-0.0138969	0.0583521	1.23394	18988
PRS_K11_DIAHER	ProRS_I9_CARDMYO	-0.0150544	0.0606602	1.2171	16303
PRS_K11_DIAHER	ProRS_I9_CHD	-0.0293205	0.000287391	3.54153	16576
PRS_K11_DIAHER	ProRS_I9_CONDUCTIO	-0.015465	0.0392353	1.40632	18643
PRS_K11_DIAHER	ProRS_I9_CORATHER	-0.0191783	0.01472	1.83209	17870
PRS_K11_DIAHER	ProRS_I9_HEARTFAIL	-0.00766181	0.285364	0.544601	21279
PRS_K11_DIAHER	ProRS_I9_HYPOTE	-0.0138651	0.0439657	1.35689	21235
PRS_K11_DIAHER	ProRS_I9_HYPTENS	-0.016197	0.0341526	1.46658	19658
PRS_K11_DIAHER	ProRS_I9_HYPTENSESS	-0.0171793	0.02515	1.59946	19740
PRS_K11_DIAHER	ProRS_I9_HYPTENSPUL	-0.00720317	0.438432	0.358098	12136
PRS_K11_DIAHER	ProRS_I9_HYPTENSRD	-0.0149234	0.120169	0.920208	11592
PRS_K11_DIAHER	ProRS_I9_IHD	-0.0224096	0.00536636	2.27032	17207
PRS_K11_DIAHER	ProRS_I9_MI_STRICT	-0.0256293	0.00131837	2.87996	16740
PRS_K11_DIAHER	ProRS_I9_OTHARR	-0.00701702	0.361657	0.441703	18022
PRS_K11_DIAHER	ProRS_I9_OTHILLHEART	-0.0165389	0.0284692	1.54562	18601
PRS_K11_DIAHER	ProRS_I9_OTHPER	-0.0266828	0.000225445	3.64696	20711
PRS_K11_DIAHER	ProRS_I9_PAROXTAC	-0.00243203	0.806457	0.0934189	11111
PRS_K11_DIAHER	ProRS_I9_PHLETHROM	-0.00634717	0.396151	0.40214	18193
PRS_K11_DIAHER	ProRS_I9_PHLETHROMBDVTLOW	-0.00421971	0.580087	0.236507	17470
PRS_K11_DIAHER	ProRS_I9_PULMEMB	-0.0225128	0.00121192	2.91652	20886
PRS_K11_DIAHER	ProRS_I9_RHEUVALV	-0.00251475	0.720373	0.142442	21241
PRS_K11_DIAHER	ProRS_I9_SECONDRIGHT	-0.00939432	0.187803	0.726298	20677
PRS_K11_DIAHER	ProRS_I9_STR	-0.0160789	0.0210299	1.67716	21063
PRS_K11_DIAHER	ProRS_I9_TIA	-0.0227266	0.00183424	2.73654	19255
PRS_K11_DIAHER	ProRS_I9_UAP	-0.0320987	0.000367806	3.43438	12910
PRS_K11_DIAHER	ProRS_I9_VARICVE	-0.0129583	0.154469	0.81116	12095
PRS_K11_DIAHER	ProRS_I9_VTE	-0.0189342	0.00713318	2.14672	20323
PRS_K11_DIAHER	ProRS_IPF	-0.0232814	0.00249258	2.60335	19937
PRS_K11_DIAHER	ProRS_J10_ACUTELOWERNAS	-0.0102174	0.154675	0.81058	21166
PRS_K11_DIAHER	ProRS_J10_ASTHMA_EXMORE	-0.0336616	0.000101419	3.99388	14066
PRS_K11_DIAHER	ProRS_J10_CHRONSINUSITIS	-0.00581502	0.470884	0.327086	15428
PRS_K11_DIAHER	ProRS_J10_INFLUPNEU	-0.00666694	0.377265	0.423353	21445
PRS_K11_DIAHER	ProRS_J10_LOWCHRON	-0.0216258	0.00336568	2.47293	19625
PRS_K11_DIAHER	ProRS_J10_LOWERINF	-0.0124551	0.0811684	1.09061	21183
PRS_K11_DIAHER	ProRS_J10_NASALPOLYP	-0.014729	0.122672	0.911254	11050
PRS_K11_DIAHER	ProRS_J10_PLEURA	-0.0084264	0.232811	0.632997	21427
PRS_K11_DIAHER	ProRS_J10_PLEUREFFUSION	-0.000919863	0.898014	0.0467169	20408
PRS_K11_DIAHER	ProRS_J10_VOCALLARYNX	-0.00800338	0.374369	0.4267	12398
PRS_K11_DIAHER	ProRS_JOINTPAIN	-0.0204685	0.0138914	1.85725	15741
PRS_K11_DIAHER	ProRS_K11_ACUTPANC	-0.0193457	0.00865106	2.06293	18518
PRS_K11_DIAHER	ProRS_K11_BILIAOTH	-0.014007	0.0492511	1.30758	19821
PRS_K11_DIAHER	ProRS_K11_CD_STRICT2	-0.00836595	0.318841	0.496425	14290
PRS_K11_DIAHER	ProRS_K11_CHOLECYST	-0.0168582	0.0318611	1.49674	16259
PRS_K11_DIAHER	ProRS_K11_CHOLELITH	-0.013344	0.083015	1.08084	17276
PRS_K11_DIAHER	ProRS_K11_CHRONGASTR	-0.0288384	0.000492723	3.3074	14705
PRS_K11_DIAHER	ProRS_K11_COELIAC	0.00883989	0.257292	0.589575	16655
PRS_K11_DIAHER	ProRS_K11_CONSTIPATION	-0.0199242	0.0037012	2.43166	21296
PRS_K11_DIAHER	ProRS_K11_DIAHER	-0.0343446	3.98e-08	7.40047	26482
PRS_K11_DIAHER	ProRS_K11_DISLIVOTH	-0.00163851	0.812295	0.0902862	21107
PRS_K11_DIAHER	ProRS_K11_DISORD_TEETH	-0.0174906	0.0250182	1.60174	16451
PRS_K11_DIAHER	ProRS_K11_DIVERTIC	-0.0347389	4.15e-06	5.38234	18337
PRS_K11_DIAHER	ProRS_K11_DULC	-0.0235016	0.0098822	2.00515	12481
PRS_K11_DIAHER	ProRS_K11_ENERCOLNONINF	-0.00282745	0.743032	0.128992	15235
PRS_K11_DIAHER	ProRS_K11_FISTULA	-0.0192394	0.0207824	1.6823	14460
PRS_K11_DIAHER	ProRS_K11_FUNCDYSP	-0.0202766	0.0295091	1.53004	11656
PRS_K11_DIAHER	ProRS_K11_GASTRODUOULC	-0.0325373	0.000178828	3.74756	13746
PRS_K11_DIAHER	ProRS_K11_GULC	-0.0284319	0.000769431	3.11383	14276
PRS_K11_DIAHER	ProRS_K11_HERING	-0.0110877	0.126529	0.89781	19114
PRS_K11_DIAHER	ProRS_K11_HERNIA	-0.0412741	2.08e-10	9.6817	24562
PRS_K11_DIAHER	ProRS_K11_IBS	-0.0262745	0.00135483	2.86812	15013
PRS_K11_DIAHER	ProRS_K11_ILEUS	-0.0247207	0.00211254	2.67519	15499
PRS_K11_DIAHER	ProRS_K11_INTESTOTH	-0.0276119	0.000167783	3.77525	19725
PRS_K11_DIAHER	ProRS_K11_LIP_ORAL_MUCOSA	0.00724796	0.323265	0.490441	18582
PRS_K11_DIAHER	ProRS_K11_LIVER	-0.000655382	0.925829	0.0334691	21260
PRS_K11_DIAHER	ProRS_K11_MALABSORB	0.00312745	0.690984	0.160532	16323
PRS_K11_DIAHER	ProRS_K11_OESITIS	-0.0310282	0.000481137	3.31773	13261
PRS_K11_DIAHER	ProRS_K11_OESOBST	-0.0289664	0.000309936	3.50873	15568
PRS_K11_DIAHER	ProRS_K11_OESSTODUO	-0.0332355	1.07e-05	4.97262	18263
PRS_K11_DIAHER	ProRS_K11_OESULC	-0.027103	0.0037275	2.42858	11675
PRS_K11_DIAHER	ProRS_K11_ORAL	-0.0165627	0.0436274	1.36024	14869
PRS_K11_DIAHER	ProRS_K11_OTHANRECT	-0.0181609	0.0417506	1.37934	12888
PRS_K11_DIAHER	ProRS_K11_OTHDIG	-0.0169738	0.0150173	1.82341	21267
PRS_K11_DIAHER	ProRS_K11_OTHDISDIG	-0.0290461	2.79e-05	4.55438	21059
PRS_K11_DIAHER	ProRS_K11_OTHDISOES	-0.0285862	0.000243221	3.614	16525
PRS_K11_DIAHER	ProRS_K11_OTHDISSTOMDUOD	-0.0269023	0.000516852	3.28663	16887
PRS_K11_DIAHER	ProRS_K11_OTHENTERCOL	-0.0123597	0.137685	0.861115	15610
PRS_K11_DIAHER	ProRS_K11_OTHFUNC	-0.021692	0.00641608	2.19273	16768
PRS_K11_DIAHER	ProRS_K11_OTHGASTR	-0.0246164	0.00216791	2.66396	16339
PRS_K11_DIAHER	ProRS_K11_OTHILEUS	-0.0192075	0.0179115	1.74687	15361
PRS_K11_DIAHER	ProRS_K11_OTHINT	-0.0249612	0.00130427	2.88463	16817
PRS_K11_DIAHER	ProRS_K11_OTHPERITON	-0.00663572	0.334443	0.475678	21215
PRS_K11_DIAHER	ProRS_K11_PERITON	-0.016356	0.0172521	1.76316	21283
PRS_K11_DIAHER	ProRS_K11_POSTOPDIS	-0.00485893	0.505563	0.296224	18831
PRS_K11_DIAHER	ProRS_K11_REFLUX	-0.0347244	4.46e-06	5.35039	18209
PRS_K11_DIAHER	ProRS_K11_UC_STRICT2	-0.00380257	0.660615	0.180052	14233
PRS_K11_DIAHER	ProRS_K11_UMBHER	-0.00353135	0.598602	0.222862	22312
PRS_K11_DIAHER	ProRS_K11_VENTHER	-0.00789152	0.235798	0.62746	23061
PRS_K11_DIAHER	ProRS_KRA_PSY_ALCOH_EXMORE	-0.00312364	0.684151	0.164848	17168
PRS_K11_DIAHER	ProRS_KRA_PSY_ANXIETY_EXMORE	-0.0185167	0.00811537	2.09069	20532
PRS_K11_DIAHER	ProRS_KRA_PSY_ANYMENTAL	-0.00883609	0.199088	0.700956	21335
PRS_K11_DIAHER	ProRS_KRA_PSY_SCHIZODEL_EXMORE	-0.0164258	0.043185	1.36467	15334
PRS_K11_DIAHER	ProRS_KRA_PSY_SUBSTANCE_EXMORE	-0.0117073	0.100965	0.995829	20459
PRS_K11_DIAHER	ProRS_L12_ABSCESS_CUT	-0.0146234	0.0571855	1.24271	17038
PRS_K11_DIAHER	ProRS_L12_ATROPHICSKIN	-0.00126921	0.875848	0.0575713	15176
PRS_K11_DIAHER	ProRS_L12_CELLULITIS	-0.0162011	0.0318382	1.49705	19134
PRS_K11_DIAHER	ProRS_L12_DERMATITISECZEMA	-0.0032765	0.63349	0.19826	21214
PRS_K11_DIAHER	ProRS_L12_FOLLICULARCYST	-0.0200838	0.0290744	1.53649	11828
PRS_K11_DIAHER	ProRS_L12_INFECT_SKIN	-0.016249	0.0312886	1.50461	18908
PRS_K11_DIAHER	ProRS_L12_NAILDIS	-0.00484576	0.585104	0.232767	12738
PRS_K11_DIAHER	ProRS_L12_OTHERDISSKINANDSUBCUTIS	-0.00830222	0.27329	0.563376	17430
PRS_K11_DIAHER	ProRS_L12_OTHERSKINSUBCUTIS	-0.020456	0.00407299	2.39009	19736
PRS_K11_DIAHER	ProRS_L12_PAPULOSQUAMOUS	-0.00169079	0.817246	0.0876471	20411
PRS_K11_DIAHER	ProRS_L12_PSORI_NAS	-0.000644395	0.927231	0.032812	20755
PRS_K11_DIAHER	ProRS_L12_PSORIASIS	-0.00177257	0.805174	0.0941104	20588
PRS_K11_DIAHER	ProRS_L12_SKINSUBCUTISNAS	-0.0141404	0.0606107	1.21745	17617
PRS_K11_DIAHER	ProRS_M13_ARTHROPATHIES	0.00133207	0.870364	0.0602989	18765
PRS_K11_DIAHER	ProRS_M13_ARTHROSIS	-0.00404836	0.613552	0.212148	18729
PRS_K11_DIAHER	ProRS_M13_ARTHROSIS_INCLAVO	-0.0161104	0.0379182	1.42115	20784
PRS_K11_DIAHER	ProRS_M13_ARTHROSIS_KNEE	-0.00311326	0.719479	0.142982	15664
PRS_K11_DIAHER	ProRS_M13_ARTHROSIS_OTH	-0.00604691	0.443276	0.353326	17259
PRS_K11_DIAHER	ProRS_M13_ARTHROSIS_POLY	-0.00145751	0.856777	0.0671324	15373
PRS_K11_DIAHER	ProRS_M13_ARTHTROSIS_COX	-0.00136063	0.875999	0.0574964	15932
PRS_K11_DIAHER	ProRS_M13_ARTHTROSIS_COX_PRIM_ICD10	-0.00982594	0.243572	0.613372	15242
PRS_K11_DIAHER	ProRS_M13_BONECONTINUITY	-0.011791	0.123106	0.909719	17175
PRS_K11_DIAHER	ProRS_M13_BONEDISNAS	0.00546047	0.488204	0.311399	16121
PRS_K11_DIAHER	ProRS_M13_CERVICALGIA	-0.0264621	0.000487957	3.31162	17488
PRS_K11_DIAHER	ProRS_M13_CERVICDISC	-0.00433174	0.572509	0.242218	17035
PRS_K11_DIAHER	ProRS_M13_DEFORMDORSO	-0.00610163	0.406422	0.391023	18796
PRS_K11_DIAHER	ProRS_M13_DORSALGIANAS	-0.0106727	0.144369	0.840525	18774
PRS_K11_DIAHER	ProRS_M13_DORSOPATHY	-0.0177407	0.0177523	1.75075	19566
PRS_K11_DIAHER	ProRS_M13_DORSOPATHYOTH	-0.0188039	0.0156178	1.80638	17818
PRS_K11_DIAHER	ProRS_M13_DUPUTRYEN	0.0154649	0.0502791	1.29861	16205
PRS_K11_DIAHER	ProRS_M13_ENTESOPATHYOTH	-0.0294812	0.000485138	3.31413	14049
PRS_K11_DIAHER	ProRS_M13_FIBROBLASTIC	0.0126289	0.106042	0.974521	16507
PRS_K11_DIAHER	ProRS_M13_GANGLION	-0.00614372	0.481228	0.317649	13165
PRS_K11_DIAHER	ProRS_M13_GOUT	-0.00538613	0.509957	0.292467	15310
PRS_K11_DIAHER	ProRS_M13_HALLUXRIGIDUS	0.00514636	0.6071	0.21674	10265
PRS_K11_DIAHER	ProRS_M13_HALLUXVALGUS	-0.00279206	0.77251	0.112096	10759
PRS_K11_DIAHER	ProRS_M13_HAMMERTOE	-0.000749128	0.932832	0.0301964	12660
PRS_K11_DIAHER	ProRS_M13_IMPINGEMENT	-0.0171357	0.028653	1.54283	16434
PRS_K11_DIAHER	ProRS_M13_INTERVERTEB	-0.00299641	0.695406	0.157761	17882
PRS_K11_DIAHER	ProRS_M13_KNEEDERANGEMENTS	-0.00867689	0.364542	0.438253	11023
PRS_K11_DIAHER	ProRS_M13_LIMBPAIN	-0.0215452	0.00673651	2.17156	16242
PRS_K11_DIAHER	ProRS_M13_LOWBACKPAIN	-0.019614	0.0157792	1.80191	15850
PRS_K11_DIAHER	ProRS_M13_LUMBAR_PROLAPSE	0.00118008	0.87738	0.0568121	17107
PRS_K11_DIAHER	ProRS_M13_MENISCUSDERANGEMENTS	-0.00387218	0.683356	0.165353	11275
PRS_K11_DIAHER	ProRS_M13_OSTEOCHONDRO	-0.0111777	0.10408	0.982633	21325
PRS_K11_DIAHER	ProRS_M13_OSTEOPOROSIS	-0.0125114	0.0736463	1.13285	20729
PRS_K11_DIAHER	ProRS_M13_OTHERBONE	-0.000118832	0.987603	0.00541759	17116
PRS_K11_DIAHER	ProRS_M13_OTHERJOINT	-0.00473287	0.604297	0.21875	13540
PRS_K11_DIAHER	ProRS_M13_POLYARTHROPATHIES	-0.000743921	0.928121	0.0323955	17240
PRS_K11_DIAHER	ProRS_M13_RHEUMA	0.0120752	0.161456	0.791945	14365
PRS_K11_DIAHER	ProRS_M13_ROTATORCUFF	-0.00624193	0.397883	0.400245	18430
PRS_K11_DIAHER	ProRS_M13_SCIATICA	-0.0173748	0.0217526	1.66249	17506
PRS_K11_DIAHER	ProRS_M13_SHOULDER	-0.0202729	0.00997978	2.00088	16260
PRS_K11_DIAHER	ProRS_M13_SHOULDERNAS	-0.00802721	0.353948	0.451061	13379
PRS_K11_DIAHER	ProRS_M13_SOFTOVERUSE	-0.0104416	0.175476	0.755783	16868
PRS_K11_DIAHER	ProRS_M13_SOFTTISSUENAS	-0.0225394	0.00260075	2.5849	17920
PRS_K11_DIAHER	ProRS_M13_SOFTTISSUEOTH	-0.0294988	9.5e-05	4.02221	17783
PRS_K11_DIAHER	ProRS_M13_SPINSTENOSIS	0.00636518	0.382603	0.417251	18860
PRS_K11_DIAHER	ProRS_M13_SPONDYLOPATHY	-0.0095524	0.194825	0.710355	19885
PRS_K11_DIAHER	ProRS_M13_SPONDYLOSIS	-0.0184503	0.0106168	1.97401	19338
PRS_K11_DIAHER	ProRS_M13_SYNOTEND	-0.00579392	0.473218	0.324939	15345
PRS_K11_DIAHER	ProRS_M13_TENDOSYNOVITISNAS	-0.00249268	0.747256	0.12653	16860
PRS_K11_DIAHER	ProRS_M13_TOEDEFORMOTH	-0.00812669	0.373545	0.427657	12290
PRS_K11_DIAHER	ProRS_M13_TRIGGERFINGER	-0.0063792	0.432347	0.364167	15167
PRS_K11_DIAHER	ProRS_MIGRAINE_UNSPE	-0.00966581	0.160581	0.794305	21114
PRS_K11_DIAHER	ProRS_N14_ACUTERENFAIL	-0.0186031	0.00995132	2.00212	20578
PRS_K11_DIAHER	ProRS_N14_CALCUKIDUR	-0.0216389	0.00495264	2.30516	16884
PRS_K11_DIAHER	ProRS_N14_CHRONKIDNEYDIS	-0.0149972	0.0413425	1.3836	20620
PRS_K11_DIAHER	ProRS_N14_CYSTITIS	-0.00863984	0.25977	0.585412	17068
PRS_K11_DIAHER	ProRS_N14_KIDUROTH	-0.0153929	0.0266766	1.57387	21254
PRS_K11_DIAHER	ProRS_N14_NEUROMUSCDYSBLADD	-0.0207126	0.0230706	1.63694	12084
PRS_K11_DIAHER	ProRS_N14_OBSTRUREFLUROPATH	-0.0199631	0.00696499	2.15708	19225
PRS_K11_DIAHER	ProRS_N14_OTHBLADD	-0.0103298	0.168713	0.772851	17794
PRS_K11_DIAHER	ProRS_N14_RENALTUB	-0.0219066	0.00220996	2.65561	21577
PRS_K11_DIAHER	ProRS_N14_RENFAILNAS	-0.0248363	0.0017196	2.76457	16276
PRS_K11_DIAHER	ProRS_N14_URETHRALSTRICT	-0.0125951	0.115645	0.936875	15725
PRS_K11_DIAHER	ProRS_N14_URETHRAOTH	-0.0193843	0.00913938	2.03908	18532
PRS_K11_DIAHER	ProRS_N14_URINOTH	-0.0200841	0.00752141	2.1237	18320
PRS_K11_DIAHER	ProRS_NEURODEGOTH	-0.00125973	0.87229	0.0593389	17009
PRS_K11_DIAHER	ProRS_RHEUMA_NOS	0.0108928	0.126103	0.899276	20459
PRS_K11_DIAHER	ProRS_RHEUMA_OTHER_WIDE	-0.00123997	0.862491	0.0642452	20303
PRS_K11_DIAHER	ProRS_SLE_FG	0.00525647	0.578522	0.23768	11512
PRS_K11_DIAHER	ProRS_SMOKING_DEPEND	-0.0247066	0.000501443	3.29978	21006
PRS_K11_DIAHER	ProRS_T1D	0.0115223	0.192624	0.715289	13174
PRS_K11_DIAHER	ProRS_T2D	-0.00813091	0.275957	0.559158	21004
PRS_K11_DIAHER	ProRS_ULCERNAS	-0.0104921	0.252455	0.597815	12891
PRS_K11_DISLIVOTH	ProRS_AB1_BACT_BIR_OTHER_INF_AGENTS	-0.0390928	5.73e-09	8.24219	24495
PRS_K11_DISLIVOTH	ProRS_AB1_BACT_INTEST_OTH	-0.0100925	0.161881	0.790803	19315
PRS_K11_DISLIVOTH	ProRS_AB1_INTESTINAL_INFECTIONS	-0.0184663	0.00323643	2.48993	25485
PRS_K11_DISLIVOTH	ProRS_AB1_MYCOSES	-0.0273021	1.48e-05	4.83043	25334
PRS_K11_DISLIVOTH	ProRS_AB1_OTHER_BACT_INOTHER	-0.0427234	8.6e-11	10.0653	23897
PRS_K11_DISLIVOTH	ProRS_AB1_OTHER_BACTERIAL	-0.0272703	1.9e-05	4.72049	25490
PRS_K11_DISLIVOTH	ProRS_AB1_OTHER_SEPSIS	-0.0364411	8.19e-09	8.0869	25329
PRS_K11_DISLIVOTH	ProRS_AB1_OTHER_VIRAL	-0.0241207	0.000523013	3.28149	20751
PRS_K11_DISLIVOTH	ProRS_AB1_STREPTSTAPHYCOCC_INOTHER	-0.0212892	0.00181136	2.74199	22700
PRS_K11_DISLIVOTH	ProRS_AB1_VIRAL_NOS	-0.0198336	0.00492168	2.30789	20160
PRS_K11_DISLIVOTH	ProRS_AB1_VIRAL_SKIN_MUCOUS_MEMBRANE	-0.019677	0.0036505	2.43765	21838
PRS_K11_DISLIVOTH	ProRS_ASTHMA_NAS	-0.0203782	0.0105737	1.97577	16767
PRS_K11_DISLIVOTH	ProRS_AUD	-0.022422	0.000610705	3.21417	23802
PRS_K11_DISLIVOTH	ProRS_BACT_INTEST_INFECTION_NOS	-0.0111839	0.173373	0.761019	14891
PRS_K11_DISLIVOTH	ProRS_C3_NONHODGKIN_EXALLC	-0.0142455	0.0530966	1.27493	19051
PRS_K11_DISLIVOTH	ProRS_C3_OTHER_SKIN_EXALLC	0.00651932	0.34226	0.465644	21258
PRS_K11_DISLIVOTH	ProRS_C3_SQUOMOUS_CELL_CARCINOMA_SKIN_EXALLC	0.0140354	0.0404907	1.39264	21341
PRS_K11_DISLIVOTH	ProRS_CD2_BENIGN_COLON_NOS	-0.0379426	3.46e-05	4.46082	11945
PRS_K11_DISLIVOTH	ProRS_CD2_BENIGN_COLORECANI	-0.0264782	2.7e-05	4.56898	25277
PRS_K11_DISLIVOTH	ProRS_CD2_BENIGN_LIPOMATOUS	0.00112569	0.889319	0.0509423	15319
PRS_K11_DISLIVOTH	ProRS_CD2_BENIGN_MELANOCYTIC	-0.00267453	0.736646	0.132741	15849
PRS_K11_DISLIVOTH	ProRS_CD2_BENIGN_OTHERDIGESTIVE	-0.0140882	0.0810585	1.0912	15350
PRS_K11_DISLIVOTH	ProRS_CD2_BENIGN_SIGMOID_COLON	-0.0239857	0.00013619	3.86585	25321
PRS_K11_DISLIVOTH	ProRS_CHRONNAS	-0.00955905	0.204777	0.688718	18008
PRS_K11_DISLIVOTH	ProRS_COPD_EARLY	-0.0271561	3.93e-05	4.40514	25355
PRS_K11_DISLIVOTH	ProRS_D3_AGRANULOCYTOSIS	0.00803087	0.219311	0.658939	25082
PRS_K11_DISLIVOTH	ProRS_D3_ANAEMIA_IRONDEF_NAS	-0.0153411	0.0162397	1.78942	25267
PRS_K11_DISLIVOTH	ProRS_D3_ANAEMIANAS	-0.0186638	0.00435896	2.36062	25213
PRS_K11_DISLIVOTH	ProRS_DUODENAL_ULCER_UNSPE_ACUTE_CHRONIC_WO_HAEMORRHAGE_PERFORATION	-0.0295706	2.74e-05	4.56189	20382
PRS_K11_DISLIVOTH	ProRS_E4_ENDOGLAND	-0.0264956	2.73e-05	4.56373	25093
PRS_K11_DISLIVOTH	ProRS_E4_FLUIDELECTRO	-0.0154863	0.0390911	1.40792	21225
PRS_K11_DISLIVOTH	ProRS_E4_HYPERCHOL	-0.0497843	5.21e-12	11.283	22666
PRS_K11_DISLIVOTH	ProRS_E4_HYPERLIPNAS	-0.030886	2.22e-05	4.65368	20049
PRS_K11_DISLIVOTH	ProRS_E4_LIPOPROT	-0.0479357	2.67e-11	10.574	22994
PRS_K11_DISLIVOTH	ProRS_E4_METABOLIA	-0.0462706	1.96e-11	10.707	25367
PRS_K11_DISLIVOTH	ProRS_E4_OBESITY	-0.0543759	9.19e-17	16.0367	25582
PRS_K11_DISLIVOTH	ProRS_E4_OBESITYNAS	-0.0468464	1.06e-12	11.9737	25597
PRS_K11_DISLIVOTH	ProRS_E4_THYROID	-0.0250574	0.000141238	3.85005	23640
PRS_K11_DISLIVOTH	ProRS_E4_VOLUME	-0.000916726	0.899459	0.0460187	20230
PRS_K11_DISLIVOTH	ProRS_F5_ALCOHOL_DEPENDENCE	-0.0307148	2.35e-05	4.62872	19200
PRS_K11_DISLIVOTH	ProRS_F5_ALCOHOLAC	-0.0218038	0.00215199	2.66716	20010
PRS_K11_DISLIVOTH	ProRS_F5_ANXIETY	-0.0384967	1.03e-09	8.98747	25209
PRS_K11_DISLIVOTH	ProRS_F5_DEPRESSIO	-0.0270271	2.1e-05	4.67811	25332
PRS_K11_DISLIVOTH	ProRS_FALLS	-0.0220989	0.000475935	3.32245	25377
PRS_K11_DISLIVOTH	ProRS_G6_CARPTU	-0.0265735	0.000733692	3.13449	17203
PRS_K11_DISLIVOTH	ProRS_G6_CPETAL	-0.0151379	0.0183361	1.73669	24907
PRS_K11_DISLIVOTH	ProRS_G6_EPIPAROX	-0.0479533	1.16e-12	11.9342	23464
PRS_K11_DISLIVOTH	ProRS_G6_EPLEPSY	-0.0207774	0.00466333	2.3313	19797
PRS_K11_DISLIVOTH	ProRS_G6_HEMIPLE	-0.0170555	0.00741006	2.13018	25166
PRS_K11_DISLIVOTH	ProRS_G6_MIGRAINE	-0.0285249	1.04e-05	4.9844	23922
PRS_K11_DISLIVOTH	ProRS_G6_MS	-0.00232125	0.776915	0.109627	15270
PRS_K11_DISLIVOTH	ProRS_G6_OTHNEU	-0.0194721	0.00196335	2.707	25361
PRS_K11_DISLIVOTH	ProRS_G6_ROOTPLEXOTHUNS	-0.0300749	6.36e-06	5.1966	22531
PRS_K11_DISLIVOTH	ProRS_G6_SLEEPAPNO	-0.0557416	1.03e-18	17.9855	25097
PRS_K11_DISLIVOTH	ProRS_G6_SLEEPDISOTH	-0.0530839	9.24e-16	15.0344	23365
PRS_K11_DISLIVOTH	ProRS_GOUT_NOS	-0.0340688	5.77e-08	7.23857	25377
PRS_K11_DISLIVOTH	ProRS_H7_CATARACTOTHER	-0.0112253	0.0835618	1.07799	24163
PRS_K11_DISLIVOTH	ProRS_H7_CATARACTSENILE	-0.00672112	0.306245	0.513931	23786
PRS_K11_DISLIVOTH	ProRS_H7_CHOROIDRETINA	-0.0169219	0.00822617	2.0848	25398
PRS_K11_DISLIVOTH	ProRS_H7_EYELIDDIS	-0.0230062	0.000992799	3.00314	20493
PRS_K11_DISLIVOTH	ProRS_H7_GLAUCNAS	0.000510814	0.935884	0.0287782	25083
PRS_K11_DISLIVOTH	ProRS_H7_GLAUCOMA	0.000646621	0.918339	0.036997	25383
PRS_K11_DISLIVOTH	ProRS_H7_OCUMUSCLE	-0.00878937	0.163138	0.787445	25411
PRS_K11_DISLIVOTH	ProRS_H7_VISUDISTURB	-0.0398373	2.86e-10	9.54412	25133
PRS_K11_DISLIVOTH	ProRS_H8_MIDDLEMASTOID	-0.0201024	0.0138226	1.85941	15028
PRS_K11_DISLIVOTH	ProRS_H8_OTHEREAR	-0.0255719	4.37e-05	4.35906	25566
PRS_K11_DISLIVOTH	ProRS_I9_AF	-0.0205467	0.0147402	1.8315	16208
PRS_K11_DISLIVOTH	ProRS_I9_ANGINA	-0.0444853	1.15e-08	7.93817	18363
PRS_K11_DISLIVOTH	ProRS_I9_ARTOTH	-0.0273247	4.98e-05	4.30239	22608
PRS_K11_DISLIVOTH	ProRS_I9_CARDMYO	-0.0156842	0.0337939	1.47116	19238
PRS_K11_DISLIVOTH	ProRS_I9_CHD	-0.0463471	4.01e-10	9.39663	19771
PRS_K11_DISLIVOTH	ProRS_I9_CONDUCTIO	-0.0208806	0.00246048	2.60898	22110
PRS_K11_DISLIVOTH	ProRS_I9_CORATHER	-0.0437112	1.39e-09	8.85781	21259
PRS_K11_DISLIVOTH	ProRS_I9_HEARTFAIL	-0.0281416	1.86e-05	4.72998	25361
PRS_K11_DISLIVOTH	ProRS_I9_HYPOTE	-0.0129089	0.0401771	1.39602	25418
PRS_K11_DISLIVOTH	ProRS_I9_HYPTENS	-0.0491017	2.84e-12	11.5459	23291
PRS_K11_DISLIVOTH	ProRS_I9_HYPTENSESS	-0.0488412	4.49e-12	11.3481	23380
PRS_K11_DISLIVOTH	ProRS_I9_HYPTENSPUL	-0.0110496	0.198521	0.702193	14285
PRS_K11_DISLIVOTH	ProRS_I9_HYPTENSRD	-0.0284515	0.00131916	2.8797	13632
PRS_K11_DISLIVOTH	ProRS_I9_IHD	-0.0417312	1.58e-08	7.80076	20430
PRS_K11_DISLIVOTH	ProRS_I9_MI_STRICT	-0.027632	0.000162864	3.78817	19830
PRS_K11_DISLIVOTH	ProRS_I9_OTHARR	-0.0040998	0.563007	0.249486	21311
PRS_K11_DISLIVOTH	ProRS_I9_OTHILLHEART	-0.0166949	0.0163149	1.78742	22043
PRS_K11_DISLIVOTH	ProRS_I9_OTHPER	-0.0367422	3.22e-08	7.49253	24663
PRS_K11_DISLIVOTH	ProRS_I9_PAROXTAC	-0.0208165	0.0239827	1.6201	12930
PRS_K11_DISLIVOTH	ProRS_I9_PHLETHROM	-0.0119633	0.0813417	1.08969	21659
PRS_K11_DISLIVOTH	ProRS_I9_PHLETHROMBDVTLOW	-0.0146836	0.0358104	1.44599	20810
PRS_K11_DISLIVOTH	ProRS_I9_PULMEMB	-0.0260637	4.21e-05	4.37575	25005
PRS_K11_DISLIVOTH	ProRS_I9_RHEUVALV	-0.0113778	0.077264	1.11202	25386
PRS_K11_DISLIVOTH	ProRS_I9_SECONDRIGHT	-0.00852368	0.191708	0.71736	24713
PRS_K11_DISLIVOTH	ProRS_I9_STR	-0.0165945	0.0095692	2.01912	25021
PRS_K11_DISLIVOTH	ProRS_I9_TIA	-0.0204233	0.00218527	2.6605	23019
PRS_K11_DISLIVOTH	ProRS_I9_UAP	-0.0512427	6.59e-10	9.18106	15293
PRS_K11_DISLIVOTH	ProRS_I9_VARICVE	-0.00329044	0.693419	0.159005	14378
PRS_K11_DISLIVOTH	ProRS_I9_VTE	-0.0255112	7.53e-05	4.12318	24257
PRS_K11_DISLIVOTH	ProRS_IPF	-0.0272529	0.000113396	3.9454	23775
PRS_K11_DISLIVOTH	ProRS_J10_ACUTELOWERNAS	-0.0293705	8.53e-06	5.06927	25300
PRS_K11_DISLIVOTH	ProRS_J10_ASTHMA_EXMORE	-0.023179	0.00382914	2.4169	16505
PRS_K11_DISLIVOTH	ProRS_J10_CHRONSINUSITIS	-0.0178386	0.0155854	1.80728	18418
PRS_K11_DISLIVOTH	ProRS_J10_INFLUPNEU	-0.0165887	0.0167059	1.77713	25559
PRS_K11_DISLIVOTH	ProRS_J10_LOWCHRON	-0.0243431	0.000333515	3.47688	23240
PRS_K11_DISLIVOTH	ProRS_J10_LOWERINF	-0.030505	3.31e-06	5.47967	25329
PRS_K11_DISLIVOTH	ProRS_J10_NASALPOLYP	-0.0236035	0.00682262	2.16605	13219
PRS_K11_DISLIVOTH	ProRS_J10_PLEURA	-0.0192409	0.00299282	2.52392	25498
PRS_K11_DISLIVOTH	ProRS_J10_PLEUREFFUSION	-0.0237202	0.000316334	3.49985	24278
PRS_K11_DISLIVOTH	ProRS_J10_VOCALLARYNX	-0.0414638	4.48e-07	6.3486	14868
PRS_K11_DISLIVOTH	ProRS_JOINTPAIN	-0.0310812	4.58e-05	4.33934	18745
PRS_K11_DISLIVOTH	ProRS_K11_ACUTPANC	-0.0482541	8.47e-13	12.072	22052
PRS_K11_DISLIVOTH	ProRS_K11_BILIAOTH	-0.0406126	5.08e-10	9.29445	23580
PRS_K11_DISLIVOTH	ProRS_K11_CD_STRICT2	-0.0186688	0.0152587	1.81648	17047
PRS_K11_DISLIVOTH	ProRS_K11_CHOLECYST	-0.045526	2.59e-10	9.58709	19352
PRS_K11_DISLIVOTH	ProRS_K11_CHOLELITH	-0.0536104	2.82e-14	13.5491	20582
PRS_K11_DISLIVOTH	ProRS_K11_CHRONGASTR	-0.0187764	0.0133226	1.87541	17525
PRS_K11_DISLIVOTH	ProRS_K11_COELIAC	0.00142517	0.842227	0.0745709	19795
PRS_K11_DISLIVOTH	ProRS_K11_CONSTIPATION	-0.0216217	0.000574374	3.24081	25430
PRS_K11_DISLIVOTH	ProRS_K11_DIAHER	-0.0352828	4.8e-07	6.31877	21107
PRS_K11_DISLIVOTH	ProRS_K11_DISLIVOTH	-0.0567952	7.47e-24	23.1267	31585
PRS_K11_DISLIVOTH	ProRS_K11_DISORD_TEETH	-0.0322615	6.11e-06	5.21419	19662
PRS_K11_DISLIVOTH	ProRS_K11_DIVERTIC	-0.0344476	7.19e-07	6.14325	21682
PRS_K11_DISLIVOTH	ProRS_K11_DULC	-0.0235101	0.00485052	2.31421	14898
PRS_K11_DISLIVOTH	ProRS_K11_ENERCOLNONINF	-0.0212951	0.00709993	2.14875	18163
PRS_K11_DISLIVOTH	ProRS_K11_FISTULA	-0.0513579	1.62e-11	10.7912	17213
PRS_K11_DISLIVOTH	ProRS_K11_FUNCDYSP	-0.00945054	0.26735	0.57292	13958
PRS_K11_DISLIVOTH	ProRS_K11_GASTRODUOULC	-0.024334	0.00227574	2.64288	16361
PRS_K11_DISLIVOTH	ProRS_K11_GULC	-0.0249612	0.00127867	2.89324	17034
PRS_K11_DISLIVOTH	ProRS_K11_HERING	-0.00356105	0.65116	0.186312	16254
PRS_K11_DISLIVOTH	ProRS_K11_HERNIA	-0.0367033	1.73e-07	6.76215	21013
PRS_K11_DISLIVOTH	ProRS_K11_IBS	-0.0382003	4.41e-07	6.35507	17620
PRS_K11_DISLIVOTH	ProRS_K11_ILEUS	-0.0147201	0.0468731	1.32908	18270
PRS_K11_DISLIVOTH	ProRS_K11_INTESTOTH	-0.0346716	2.88e-07	6.54058	23358
PRS_K11_DISLIVOTH	ProRS_K11_LIP_ORAL_MUCOSA	0.0114774	0.0880025	1.05551	22109
PRS_K11_DISLIVOTH	ProRS_K11_LIVER	-0.0561332	2.76e-22	21.5589	31570
PRS_K11_DISLIVOTH	ProRS_K11_MALABSORB	0.00240237	0.739377	0.131134	19400
PRS_K11_DISLIVOTH	ProRS_K11_OESITIS	-0.0140638	0.0851351	1.06989	15731
PRS_K11_DISLIVOTH	ProRS_K11_OESOBST	-0.011042	0.133433	0.874736	18565
PRS_K11_DISLIVOTH	ProRS_K11_OESSTODUO	-0.0249934	0.000376564	3.42416	21147
PRS_K11_DISLIVOTH	ProRS_K11_OESULC	-0.0081145	0.34427	0.463101	13881
PRS_K11_DISLIVOTH	ProRS_K11_ORAL	-0.050115	2.53e-11	10.5968	17720
PRS_K11_DISLIVOTH	ProRS_K11_OTHANRECT	-0.0375584	4.84e-06	5.31471	15256
PRS_K11_DISLIVOTH	ProRS_K11_OTHDIG	-0.0206202	0.00128593	2.89078	25354
PRS_K11_DISLIVOTH	ProRS_K11_OTHDISDIG	-0.0287189	6.43e-06	5.19166	25052
PRS_K11_DISLIVOTH	ProRS_K11_OTHDISOES	-0.0097136	0.173482	0.760746	19710
PRS_K11_DISLIVOTH	ProRS_K11_OTHDISSTOMDUOD	-0.0271825	0.000131627	3.88066	20102
PRS_K11_DISLIVOTH	ProRS_K11_OTHENTERCOL	-0.0292354	0.000130369	3.88482	18584
PRS_K11_DISLIVOTH	ProRS_K11_OTHFUNC	-0.0168218	0.0223102	1.6515	19725
PRS_K11_DISLIVOTH	ProRS_K11_OTHGASTR	-0.0327799	9.73e-06	5.01185	19260
PRS_K11_DISLIVOTH	ProRS_K11_OTHILEUS	-0.010295	0.16872	0.772834	18088
PRS_K11_DISLIVOTH	ProRS_K11_OTHINT	-0.0354646	7.4e-07	6.13064	19811
PRS_K11_DISLIVOTH	ProRS_K11_OTHPERITON	-0.017545	0.00534397	2.27214	25256
PRS_K11_DISLIVOTH	ProRS_K11_PERITON	-0.0279507	8.9e-06	5.05075	25334
PRS_K11_DISLIVOTH	ProRS_K11_POSTOPDIS	-0.0166524	0.0127613	1.8941	22420
PRS_K11_DISLIVOTH	ProRS_K11_REFLUX	-0.0290789	3.06e-05	4.51482	21495
PRS_K11_DISLIVOTH	ProRS_K11_UC_STRICT2	-0.00849339	0.283101	0.548059	16963
PRS_K11_DISLIVOTH	ProRS_K11_UMBHER	-0.0214935	0.00391218	2.40758	18078
PRS_K11_DISLIVOTH	ProRS_K11_VENTHER	-0.0144839	0.0501927	1.29936	18718
PRS_K11_DISLIVOTH	ProRS_KRA_PSY_ALCOH_EXMORE	-0.0180162	0.0105399	1.97717	20381
PRS_K11_DISLIVOTH	ProRS_KRA_PSY_ANXIETY_EXMORE	-0.0378249	3.51e-09	8.45475	24451
PRS_K11_DISLIVOTH	ProRS_KRA_PSY_ANYMENTAL	-0.023638	0.000176541	3.75315	25427
PRS_K11_DISLIVOTH	ProRS_KRA_PSY_SCHIZODEL_EXMORE	-0.00998671	0.178707	0.747859	18345
PRS_K11_DISLIVOTH	ProRS_KRA_PSY_SUBSTANCE_EXMORE	-0.0307107	2.57e-06	5.58931	24484
PRS_K11_DISLIVOTH	ProRS_L12_ABSCESS_CUT	-0.0316954	6.61e-06	5.17978	20347
PRS_K11_DISLIVOTH	ProRS_L12_ATROPHICSKIN	-0.0321405	1.55e-05	4.80919	18090
PRS_K11_DISLIVOTH	ProRS_L12_CELLULITIS	-0.0442666	1.59e-10	9.7991	22829
PRS_K11_DISLIVOTH	ProRS_L12_DERMATITISECZEMA	-0.0450096	7.87e-13	12.1041	25327
PRS_K11_DISLIVOTH	ProRS_L12_FOLLICULARCYST	-0.00834699	0.322202	0.491871	14089
PRS_K11_DISLIVOTH	ProRS_L12_INFECT_SKIN	-0.0425312	7.68e-10	9.11465	22555
PRS_K11_DISLIVOTH	ProRS_L12_NAILDIS	-0.0177916	0.0285495	1.5444	15186
PRS_K11_DISLIVOTH	ProRS_L12_OTHERDISSKINANDSUBCUTIS	-0.00997539	0.151164	0.820551	20727
PRS_K11_DISLIVOTH	ProRS_L12_OTHERSKINSUBCUTIS	-0.0245141	0.000174643	3.75785	23459
PRS_K11_DISLIVOTH	ProRS_L12_PAPULOSQUAMOUS	-0.0236466	0.000425193	3.37141	24266
PRS_K11_DISLIVOTH	ProRS_L12_PSORI_NAS	-0.0220725	0.000635191	3.1971	24699
PRS_K11_DISLIVOTH	ProRS_L12_PSORIASIS	-0.0205459	0.00180036	2.74464	24484
PRS_K11_DISLIVOTH	ProRS_L12_SKINSUBCUTISNAS	-0.00904612	0.190651	0.719761	20941
PRS_K11_DISLIVOTH	ProRS_M13_ARTHROPATHIES	-0.033795	6.53e-06	5.18519	22287
PRS_K11_DISLIVOTH	ProRS_M13_ARTHROSIS	-0.0313599	1.95e-05	4.70889	22290
PRS_K11_DISLIVOTH	ProRS_M13_ARTHROSIS_INCLAVO	-0.0315649	8.7e-06	5.06037	24814
PRS_K11_DISLIVOTH	ProRS_M13_ARTHROSIS_KNEE	-0.0307655	0.000111471	3.95284	18591
PRS_K11_DISLIVOTH	ProRS_M13_ARTHROSIS_OTH	-0.0237088	0.0010425	2.98192	20471
PRS_K11_DISLIVOTH	ProRS_M13_ARTHROSIS_POLY	-0.0269842	0.000278733	3.55481	18181
PRS_K11_DISLIVOTH	ProRS_M13_ARTHTROSIS_COX	-0.00720825	0.37007	0.431716	18780
PRS_K11_DISLIVOTH	ProRS_M13_ARTHTROSIS_COX_PRIM_ICD10	-0.0258064	0.000832792	3.07946	18176
PRS_K11_DISLIVOTH	ProRS_M13_BONECONTINUITY	-0.0290045	3.7e-05	4.432	20325
PRS_K11_DISLIVOTH	ProRS_M13_BONEDISNAS	0.0145603	0.0442443	1.35414	19107
PRS_K11_DISLIVOTH	ProRS_M13_CERVICALGIA	-0.0241286	0.000520016	3.28398	20796
PRS_K11_DISLIVOTH	ProRS_M13_CERVICDISC	-0.0318015	6.23e-06	5.20521	20239
PRS_K11_DISLIVOTH	ProRS_M13_DEFORMDORSO	-0.00664612	0.324268	0.489095	22307
PRS_K11_DISLIVOTH	ProRS_M13_DORSALGIANAS	-0.0249886	0.000194567	3.71093	22315
PRS_K11_DISLIVOTH	ProRS_M13_DORSOPATHY	-0.0294102	1.76e-05	4.75343	23343
PRS_K11_DISLIVOTH	ProRS_M13_DORSOPATHYOTH	-0.0261032	0.000241119	3.61777	21232
PRS_K11_DISLIVOTH	ProRS_M13_DUPUTRYEN	0.0016124	0.823806	0.0841752	19288
PRS_K11_DISLIVOTH	ProRS_M13_ENTESOPATHYOTH	-0.0140916	0.0693646	1.15886	16662
PRS_K11_DISLIVOTH	ProRS_M13_FIBROBLASTIC	-0.0123497	0.084729	1.07197	19650
PRS_K11_DISLIVOTH	ProRS_M13_GANGLION	-0.00130634	0.870269	0.0603464	15666
PRS_K11_DISLIVOTH	ProRS_M13_GOUT	-0.0342599	5.1e-06	5.29205	18096
PRS_K11_DISLIVOTH	ProRS_M13_HALLUXRIGIDUS	0.00234451	0.799168	0.097362	12111
PRS_K11_DISLIVOTH	ProRS_M13_HALLUXVALGUS	0.00387227	0.663455	0.178188	12680
PRS_K11_DISLIVOTH	ProRS_M13_HAMMERTOE	-0.0132347	0.10582	0.975434	14949
PRS_K11_DISLIVOTH	ProRS_M13_IMPINGEMENT	-0.0488856	9.56e-12	11.0197	19546
PRS_K11_DISLIVOTH	ProRS_M13_INTERVERTEB	-0.0218017	0.0018498	2.73288	21296
PRS_K11_DISLIVOTH	ProRS_M13_KNEEDERANGEMENTS	-0.0333617	0.000149659	3.8249	13026
PRS_K11_DISLIVOTH	ProRS_M13_LIMBPAIN	-0.0283057	0.000104462	3.98104	19309
PRS_K11_DISLIVOTH	ProRS_M13_LOWBACKPAIN	-0.0293026	8.42e-05	4.07491	18862
PRS_K11_DISLIVOTH	ProRS_M13_LUMBAR_PROLAPSE	-0.0080275	0.252665	0.597456	20327
PRS_K11_DISLIVOTH	ProRS_M13_MENISCUSDERANGEMENTS	-0.0323417	0.00021046	3.67683	13324
PRS_K11_DISLIVOTH	ProRS_M13_OSTEOCHONDRO	-0.0156115	0.01342	1.87225	25294
PRS_K11_DISLIVOTH	ProRS_M13_OSTEOPOROSIS	0.00205599	0.749016	0.125509	24587
PRS_K11_DISLIVOTH	ProRS_M13_OTHERBONE	-0.0128195	0.0680151	1.16739	20278
PRS_K11_DISLIVOTH	ProRS_M13_OTHERJOINT	-0.0326194	0.000104176	3.98223	16036
PRS_K11_DISLIVOTH	ProRS_M13_POLYARTHROPATHIES	-0.0376757	6.68e-07	6.17528	20395
PRS_K11_DISLIVOTH	ProRS_M13_RHEUMA	-0.0279843	0.000426803	3.36977	16989
PRS_K11_DISLIVOTH	ProRS_M13_ROTATORCUFF	-0.0332216	9.07e-07	6.04251	21937
PRS_K11_DISLIVOTH	ProRS_M13_SCIATICA	-0.0258823	0.000191401	3.71806	20821
PRS_K11_DISLIVOTH	ProRS_M13_SHOULDER	-0.0467141	9.17e-11	10.0375	19351
PRS_K11_DISLIVOTH	ProRS_M13_SHOULDERNAS	-0.0253237	0.00142625	2.8458	15915
PRS_K11_DISLIVOTH	ProRS_M13_SOFTOVERUSE	-0.00932624	0.187106	0.727913	20054
PRS_K11_DISLIVOTH	ProRS_M13_SOFTTISSUENAS	-0.0348949	3.78e-07	6.42289	21284
PRS_K11_DISLIVOTH	ProRS_M13_SOFTTISSUEOTH	-0.0332889	1.57e-06	5.80305	21161
PRS_K11_DISLIVOTH	ProRS_M13_SPINSTENOSIS	0.00313513	0.639318	0.194283	22401
PRS_K11_DISLIVOTH	ProRS_M13_SPONDYLOPATHY	-0.0157329	0.0198826	1.70153	23678
PRS_K11_DISLIVOTH	ProRS_M13_SPONDYLOSIS	-0.0237	0.000341939	3.46605	23006
PRS_K11_DISLIVOTH	ProRS_M13_SYNOTEND	-0.0186648	0.0118943	1.92466	18181
PRS_K11_DISLIVOTH	ProRS_M13_TENDOSYNOVITISNAS	-0.0153183	0.0308357	1.51095	20041
PRS_K11_DISLIVOTH	ProRS_M13_TOEDEFORMOTH	-0.0139644	0.0959147	1.01811	14500
PRS_K11_DISLIVOTH	ProRS_M13_TRIGGERFINGER	-0.0217204	0.00362787	2.44035	17949
PRS_K11_DISLIVOTH	ProRS_MIGRAINE_UNSPE	-0.0311606	7.31e-07	6.13633	25309
PRS_K11_DISLIVOTH	ProRS_N14_ACUTERENFAIL	-0.0197672	0.00279529	2.55357	24530
PRS_K11_DISLIVOTH	ProRS_N14_CALCUKIDUR	-0.0482463	7.24e-12	11.1402	20189
PRS_K11_DISLIVOTH	ProRS_N14_CHRONKIDNEYDIS	-0.0178445	0.00820085	2.08614	24556
PRS_K11_DISLIVOTH	ProRS_N14_CYSTITIS	-0.0241759	0.00061562	3.21069	20141
PRS_K11_DISLIVOTH	ProRS_N14_KIDUROTH	-0.0194016	0.00231417	2.6356	25329
PRS_K11_DISLIVOTH	ProRS_N14_NEUROMUSCDYSBLADD	-0.0291029	0.000499336	3.30161	14368
PRS_K11_DISLIVOTH	ProRS_N14_OBSTRUREFLUROPATH	-0.0210417	0.0019751	2.70441	22801
PRS_K11_DISLIVOTH	ProRS_N14_OTHBLADD	-0.0244197	0.000399652	3.39832	21062
PRS_K11_DISLIVOTH	ProRS_N14_RENALTUB	-0.017924	0.00638507	2.19483	25680
PRS_K11_DISLIVOTH	ProRS_N14_RENFAILNAS	-0.000871095	0.904748	0.0434725	19332
PRS_K11_DISLIVOTH	ProRS_N14_URETHRALSTRICT	-0.0297425	5.19e-05	4.28452	18619
PRS_K11_DISLIVOTH	ProRS_N14_URETHRAOTH	-0.0344973	4.88e-07	6.3113	21942
PRS_K11_DISLIVOTH	ProRS_N14_URINOTH	-0.0313115	6.17e-06	5.20994	21759
PRS_K11_DISLIVOTH	ProRS_NEURODEGOTH	-0.0125285	0.0819907	1.08624	20181
PRS_K11_DISLIVOTH	ProRS_RHEUMA_NOS	-0.0255449	9.2e-05	4.0364	24360
PRS_K11_DISLIVOTH	ProRS_RHEUMA_OTHER_WIDE	-0.0294679	7.03e-06	5.15284	24189
PRS_K11_DISLIVOTH	ProRS_SLE_FG	-0.0144489	0.0944727	1.02469	13830
PRS_K11_DISLIVOTH	ProRS_SMOKING_DEPEND	-0.0307694	2.23e-06	5.65171	25071
PRS_K11_DISLIVOTH	ProRS_T1D	0.00192499	0.812115	0.0903824	15693
PRS_K11_DISLIVOTH	ProRS_T2D	-0.0498613	2.83e-13	12.5487	25039
PRS_K11_DISLIVOTH	ProRS_ULCERNAS	-0.0163031	0.0522886	1.28159	15325
PRS_K11_DISORD_TEETH	ProRS_AB1_BACT_BIR_OTHER_INF_AGENTS	-0.0275184	0.000293573	3.53228	19090
PRS_K11_DISORD_TEETH	ProRS_AB1_BACT_INTEST_OTH	-0.0057853	0.478222	0.320371	15088
PRS_K11_DISORD_TEETH	ProRS_AB1_INTESTINAL_INFECTIONS	-0.0124141	0.0805546	1.09391	19844
PRS_K11_DISORD_TEETH	ProRS_AB1_MYCOSES	-0.0157363	0.0276375	1.5585	19711
PRS_K11_DISORD_TEETH	ProRS_AB1_OTHER_BACT_INOTHER	-0.0239588	0.00131101	2.8824	18619
PRS_K11_DISORD_TEETH	ProRS_AB1_OTHER_BACTERIAL	-0.0135647	0.0610429	1.21437	19772
PRS_K11_DISORD_TEETH	ProRS_AB1_OTHER_SEPSIS	-0.0107876	0.132737	0.877007	19648
PRS_K11_DISORD_TEETH	ProRS_AB1_OTHER_VIRAL	-0.00903136	0.250902	0.600496	16201
PRS_K11_DISORD_TEETH	ProRS_AB1_STREPTSTAPHYCOCC_INOTHER	-0.0259576	0.00079846	3.09775	17635
PRS_K11_DISORD_TEETH	ProRS_AB1_VIRAL_NOS	-0.00889313	0.264901	0.576916	15745
PRS_K11_DISORD_TEETH	ProRS_AB1_VIRAL_SKIN_MUCOUS_MEMBRANE	-0.00684623	0.370882	0.430764	17088
PRS_K11_DISORD_TEETH	ProRS_ASTHMA_NAS	-0.0136176	0.130342	0.884917	13118
PRS_K11_DISORD_TEETH	ProRS_AUD	-0.020047	0.00670875	2.17336	18593
PRS_K11_DISORD_TEETH	ProRS_BACT_INTEST_INFECTION_NOS	-0.0141964	0.1271	0.895856	11602
PRS_K11_DISORD_TEETH	ProRS_C3_NONHODGKIN_EXALLC	-0.00868327	0.297375	0.526696	14867
PRS_K11_DISORD_TEETH	ProRS_C3_OTHER_SKIN_EXALLC	-0.0187554	0.0157384	1.80304	16600
PRS_K11_DISORD_TEETH	ProRS_C3_SQUOMOUS_CELL_CARCINOMA_SKIN_EXALLC	-0.0206509	0.00774539	2.11096	16651
PRS_K11_DISORD_TEETH	ProRS_CD2_BENIGN_COLON_NOS	-0.00452528	0.661372	0.179554	9400
PRS_K11_DISORD_TEETH	ProRS_CD2_BENIGN_COLORECANI	-0.0224457	0.0016809	2.77446	19687
PRS_K11_DISORD_TEETH	ProRS_CD2_BENIGN_LIPOMATOUS	-0.0260282	0.0045763	2.33949	11876
PRS_K11_DISORD_TEETH	ProRS_CD2_BENIGN_MELANOCYTIC	0.00741169	0.410708	0.386467	12342
PRS_K11_DISORD_TEETH	ProRS_CD2_BENIGN_OTHERDIGESTIVE	-0.00371345	0.684427	0.164673	11980
PRS_K11_DISORD_TEETH	ProRS_CD2_BENIGN_SIGMOID_COLON	-0.0133211	0.0617214	1.20956	19688
PRS_K11_DISORD_TEETH	ProRS_CHRONNAS	-0.017848	0.036406	1.43883	14077
PRS_K11_DISORD_TEETH	ProRS_COPD_EARLY	-0.0287614	0.000119357	3.92315	19770
PRS_K11_DISORD_TEETH	ProRS_D3_AGRANULOCYTOSIS	0.00812429	0.272763	0.564215	19479
PRS_K11_DISORD_TEETH	ProRS_D3_ANAEMIA_IRONDEF_NAS	-0.0110459	0.126665	0.897344	19645
PRS_K11_DISORD_TEETH	ProRS_D3_ANAEMIANAS	-0.0145346	0.0505246	1.2965	19515
PRS_K11_DISORD_TEETH	ProRS_DUODENAL_ULCER_UNSPE_ACUTE_CHRONIC_WO_HAEMORRHAGE_PERFORATION	-0.0165413	0.0384316	1.41531	15904
PRS_K11_DISORD_TEETH	ProRS_E4_ENDOGLAND	-0.016372	0.0222824	1.65204	19505
PRS_K11_DISORD_TEETH	ProRS_E4_FLUIDELECTRO	-0.0219239	0.00981208	2.00824	16462
PRS_K11_DISORD_TEETH	ProRS_E4_HYPERCHOL	-0.0339544	3.37e-05	4.47256	17623
PRS_K11_DISORD_TEETH	ProRS_E4_HYPERLIPNAS	-0.029327	0.000382821	3.417	15582
PRS_K11_DISORD_TEETH	ProRS_E4_LIPOPROT	-0.0329121	5.49e-05	4.26044	17878
PRS_K11_DISORD_TEETH	ProRS_E4_METABOLIA	-0.0312722	6.42e-05	4.19274	19718
PRS_K11_DISORD_TEETH	ProRS_E4_OBESITY	-0.033786	5.08e-06	5.29433	19908
PRS_K11_DISORD_TEETH	ProRS_E4_OBESITYNAS	-0.0307058	3.88e-05	4.41083	19830
PRS_K11_DISORD_TEETH	ProRS_E4_THYROID	-0.0191824	0.0101666	1.99282	18397
PRS_K11_DISORD_TEETH	ProRS_E4_VOLUME	-0.0123202	0.13433	0.871828	15721
PRS_K11_DISORD_TEETH	ProRS_F5_ALCOHOL_DEPENDENCE	-0.0111635	0.17542	0.75592	14937
PRS_K11_DISORD_TEETH	ProRS_F5_ALCOHOLAC	-0.00537244	0.504704	0.296964	15593
PRS_K11_DISORD_TEETH	ProRS_F5_ANXIETY	-0.0220734	0.00204181	2.68999	19571
PRS_K11_DISORD_TEETH	ProRS_F5_DEPRESSIO	-0.0270063	0.000180658	3.74314	19674
PRS_K11_DISORD_TEETH	ProRS_FALLS	-0.018911	0.00849856	2.07065	19639
PRS_K11_DISORD_TEETH	ProRS_G6_CARPTU	-0.0138289	0.118993	0.924477	13524
PRS_K11_DISORD_TEETH	ProRS_G6_CPETAL	-0.0184507	0.0111676	1.95204	19391
PRS_K11_DISORD_TEETH	ProRS_G6_EPIPAROX	-0.0240253	0.00172896	2.76222	18192
PRS_K11_DISORD_TEETH	ProRS_G6_EPLEPSY	-0.0215623	0.00958806	2.01827	15372
PRS_K11_DISORD_TEETH	ProRS_G6_HEMIPLE	-0.0236099	0.00107188	2.96986	19580
PRS_K11_DISORD_TEETH	ProRS_G6_MIGRAINE	-0.0213291	0.00365945	2.43658	18578
PRS_K11_DISORD_TEETH	ProRS_G6_MS	-0.0170362	0.0671031	1.17326	11834
PRS_K11_DISORD_TEETH	ProRS_G6_OTHNEU	-0.0221748	0.0018659	2.72911	19756
PRS_K11_DISORD_TEETH	ProRS_G6_ROOTPLEXOTHUNS	-0.0381193	4.08e-07	6.38983	17639
PRS_K11_DISORD_TEETH	ProRS_G6_SLEEPAPNO	-0.029775	3.1e-05	4.50841	19588
PRS_K11_DISORD_TEETH	ProRS_G6_SLEEPDISOTH	-0.0265239	0.000401014	3.39684	18147
PRS_K11_DISORD_TEETH	ProRS_GOUT_NOS	-0.0202682	0.0044547	2.35118	19696
PRS_K11_DISORD_TEETH	ProRS_H7_CATARACTOTHER	-0.00484223	0.510627	0.291896	18743
PRS_K11_DISORD_TEETH	ProRS_H7_CATARACTSENILE	-0.0117305	0.115212	0.938502	18467
PRS_K11_DISORD_TEETH	ProRS_H7_CHOROIDRETINA	-0.00398117	0.583776	0.233754	19728
PRS_K11_DISORD_TEETH	ProRS_H7_EYELIDDIS	-0.0211179	0.00763542	2.11717	15952
PRS_K11_DISORD_TEETH	ProRS_H7_GLAUCNAS	-0.0104182	0.146488	0.834197	19602
PRS_K11_DISORD_TEETH	ProRS_H7_GLAUCOMA	-0.0078496	0.270962	0.567091	19825
PRS_K11_DISORD_TEETH	ProRS_H7_OCUMUSCLE	-0.00593292	0.406653	0.390776	19733
PRS_K11_DISORD_TEETH	ProRS_H7_VISUDISTURB	-0.0258268	0.000313773	3.50339	19521
PRS_K11_DISORD_TEETH	ProRS_H8_MIDDLEMASTOID	-0.00597868	0.517935	0.285725	11723
PRS_K11_DISORD_TEETH	ProRS_H8_OTHEREAR	-0.0167708	0.0184181	1.73476	19766
PRS_K11_DISORD_TEETH	ProRS_I9_AF	-0.0262567	0.0059111	2.22833	12579
PRS_K11_DISORD_TEETH	ProRS_I9_ANGINA	-0.0325762	0.000225747	3.64638	14318
PRS_K11_DISORD_TEETH	ProRS_I9_ARTOTH	-0.0158724	0.0378872	1.42151	17532
PRS_K11_DISORD_TEETH	ProRS_I9_CARDMYO	-0.00509931	0.543591	0.264727	14925
PRS_K11_DISORD_TEETH	ProRS_I9_CHD	-0.032791	9.38e-05	4.02784	15446
PRS_K11_DISORD_TEETH	ProRS_I9_CONDUCTIO	-0.0195631	0.0123245	1.90923	17196
PRS_K11_DISORD_TEETH	ProRS_I9_CORATHER	-0.0304354	0.000199723	3.69957	16533
PRS_K11_DISORD_TEETH	ProRS_I9_HEARTFAIL	-0.0254135	0.000649243	3.18759	19678
PRS_K11_DISORD_TEETH	ProRS_I9_HYPOTE	-0.0134996	0.0580072	1.23652	19823
PRS_K11_DISORD_TEETH	ProRS_I9_HYPTENS	-0.0426862	8.89e-08	7.0512	18069
PRS_K11_DISORD_TEETH	ProRS_I9_HYPTENSESS	-0.0438439	4.38e-08	7.35842	18147
PRS_K11_DISORD_TEETH	ProRS_I9_HYPTENSPUL	-0.0227892	0.0199281	1.70053	11031
PRS_K11_DISORD_TEETH	ProRS_I9_HYPTENSRD	-0.0205929	0.0415267	1.38167	10557
PRS_K11_DISORD_TEETH	ProRS_I9_IHD	-0.0305092	0.000269066	3.57014	15912
PRS_K11_DISORD_TEETH	ProRS_I9_MI_STRICT	-0.0327899	8.16e-05	4.08834	15412
PRS_K11_DISORD_TEETH	ProRS_I9_OTHARR	-0.00808577	0.314664	0.502153	16566
PRS_K11_DISORD_TEETH	ProRS_I9_OTHILLHEART	-0.0104106	0.186744	0.728754	17143
PRS_K11_DISORD_TEETH	ProRS_I9_OTHPER	-0.0239436	0.00147003	2.83267	19164
PRS_K11_DISORD_TEETH	ProRS_I9_PAROXTAC	-0.0314814	0.00257289	2.58958	10043
PRS_K11_DISORD_TEETH	ProRS_I9_PHLETHROM	-0.00294936	0.704259	0.152267	16857
PRS_K11_DISORD_TEETH	ProRS_I9_PHLETHROMBDVTLOW	0.00168141	0.831829	0.0799659	16212
PRS_K11_DISORD_TEETH	ProRS_I9_PULMEMB	-0.0147988	0.0404784	1.39278	19384
PRS_K11_DISORD_TEETH	ProRS_I9_RHEUVALV	-0.0142538	0.0505475	1.2963	19780
PRS_K11_DISORD_TEETH	ProRS_I9_SECONDRIGHT	-0.0114782	0.121011	0.917174	19204
PRS_K11_DISORD_TEETH	ProRS_I9_STR	-0.0188799	0.00916521	2.03786	19560
PRS_K11_DISORD_TEETH	ProRS_I9_TIA	-0.020851	0.00571313	2.24313	17963
PRS_K11_DISORD_TEETH	ProRS_I9_UAP	-0.0246647	0.00857206	2.06691	11956
PRS_K11_DISORD_TEETH	ProRS_I9_VARICVE	0.0129288	0.171629	0.765409	11191
PRS_K11_DISORD_TEETH	ProRS_I9_VTE	-0.0190193	0.00890898	2.05017	19011
PRS_K11_DISORD_TEETH	ProRS_IPF	-0.00336827	0.674283	0.171158	18408
PRS_K11_DISORD_TEETH	ProRS_J10_ACUTELOWERNAS	-0.0315576	2.48e-05	4.60513	19644
PRS_K11_DISORD_TEETH	ProRS_J10_ASTHMA_EXMORE	-0.0230767	0.0108631	1.96405	12908
PRS_K11_DISORD_TEETH	ProRS_J10_CHRONSINUSITIS	-0.00319609	0.701931	0.153705	14368
PRS_K11_DISORD_TEETH	ProRS_J10_INFLUPNEU	-0.0284702	0.000272722	3.56428	19891
PRS_K11_DISORD_TEETH	ProRS_J10_LOWCHRON	-0.0201903	0.00882713	2.05418	18031
PRS_K11_DISORD_TEETH	ProRS_J10_LOWERINF	-0.0312091	2.73e-05	4.56359	19665
PRS_K11_DISORD_TEETH	ProRS_J10_NASALPOLYP	-0.00633859	0.522138	0.282215	10269
PRS_K11_DISORD_TEETH	ProRS_J10_PLEURA	-0.0222583	0.00243512	2.61348	19864
PRS_K11_DISORD_TEETH	ProRS_J10_PLEUREFFUSION	-0.0252191	0.000720443	3.1424	18925
PRS_K11_DISORD_TEETH	ProRS_J10_VOCALLARYNX	-0.00877092	0.347932	0.458505	11523
PRS_K11_DISORD_TEETH	ProRS_JOINTPAIN	-0.0167435	0.0518272	1.28544	14627
PRS_K11_DISORD_TEETH	ProRS_K11_ACUTPANC	-0.0209414	0.00622584	2.2058	17160
PRS_K11_DISORD_TEETH	ProRS_K11_BILIAOTH	-0.0129071	0.0813956	1.0894	18367
PRS_K11_DISORD_TEETH	ProRS_K11_CD_STRICT2	-0.0217467	0.0124161	1.90602	13341
PRS_K11_DISORD_TEETH	ProRS_K11_CHOLECYST	-0.0189304	0.0203987	1.6904	15066
PRS_K11_DISORD_TEETH	ProRS_K11_CHOLELITH	-0.017032	0.0333877	1.47641	15983
PRS_K11_DISORD_TEETH	ProRS_K11_CHRONGASTR	-0.0109566	0.201475	0.695778	13699
PRS_K11_DISORD_TEETH	ProRS_K11_COELIAC	-0.0108387	0.183376	0.736656	15341
PRS_K11_DISORD_TEETH	ProRS_K11_CONSTIPATION	-0.0108822	0.126064	0.899407	19814
PRS_K11_DISORD_TEETH	ProRS_K11_DIAHER	-0.028362	0.000348264	3.45809	16451
PRS_K11_DISORD_TEETH	ProRS_K11_DISLIVOTH	-0.027172	0.000143998	3.84164	19662
PRS_K11_DISORD_TEETH	ProRS_K11_DISORD_TEETH	-0.024317	0.000138162	3.85961	24576
PRS_K11_DISORD_TEETH	ProRS_K11_DIVERTIC	-0.0258513	0.00102876	2.98769	16905
PRS_K11_DISORD_TEETH	ProRS_K11_DULC	0.00302068	0.748672	0.125709	11642
PRS_K11_DISORD_TEETH	ProRS_K11_ENERCOLNONINF	-0.00982788	0.273821	0.562533	14193
PRS_K11_DISORD_TEETH	ProRS_K11_FISTULA	-0.0275803	0.00138529	2.85846	13465
PRS_K11_DISORD_TEETH	ProRS_K11_FUNCDYSP	0.00236378	0.806321	0.093492	10884
PRS_K11_DISORD_TEETH	ProRS_K11_GASTRODUOULC	-0.00546214	0.544483	0.264016	12775
PRS_K11_DISORD_TEETH	ProRS_K11_GULC	-0.0075288	0.390282	0.408622	13300
PRS_K11_DISORD_TEETH	ProRS_K11_HERING	-0.00272626	0.759258	0.11961	12717
PRS_K11_DISORD_TEETH	ProRS_K11_HERNIA	-0.0267928	0.00075024	3.1248	16365
PRS_K11_DISORD_TEETH	ProRS_K11_IBS	-0.0204102	0.0173438	1.76085	13706
PRS_K11_DISORD_TEETH	ProRS_K11_ILEUS	-0.0160875	0.0551897	1.25814	14238
PRS_K11_DISORD_TEETH	ProRS_K11_INTESTOTH	-0.0166375	0.0294276	1.53124	18220
PRS_K11_DISORD_TEETH	ProRS_K11_LIP_ORAL_MUCOSA	-0.00156419	0.835125	0.0782484	17705
PRS_K11_DISORD_TEETH	ProRS_K11_LIVER	-0.0280065	0.000124846	3.90362	19801
PRS_K11_DISORD_TEETH	ProRS_K11_MALABSORB	-0.00408387	0.618918	0.208367	15033
PRS_K11_DISORD_TEETH	ProRS_K11_OESITIS	-0.00651919	0.480175	0.3186	12244
PRS_K11_DISORD_TEETH	ProRS_K11_OESOBST	0.00180676	0.828217	0.081856	14484
PRS_K11_DISORD_TEETH	ProRS_K11_OESSTODUO	-0.0108912	0.170656	0.767878	16468
PRS_K11_DISORD_TEETH	ProRS_K11_OESULC	-0.00208869	0.829348	0.0812634	10844
PRS_K11_DISORD_TEETH	ProRS_K11_ORAL	-0.0295565	1.39e-05	4.85697	21615
PRS_K11_DISORD_TEETH	ProRS_K11_OTHANRECT	-0.013504	0.145949	0.835799	11908
PRS_K11_DISORD_TEETH	ProRS_K11_OTHDIG	-0.0258433	0.000377902	3.42262	19634
PRS_K11_DISORD_TEETH	ProRS_K11_OTHDISDIG	-0.0207528	0.00409519	2.38773	19408
PRS_K11_DISORD_TEETH	ProRS_K11_OTHDISOES	-0.00459314	0.569702	0.244352	15368
PRS_K11_DISORD_TEETH	ProRS_K11_OTHDISSTOMDUOD	-0.00861703	0.284426	0.546031	15638
PRS_K11_DISORD_TEETH	ProRS_K11_OTHENTERCOL	-0.00963355	0.265648	0.575693	14521
PRS_K11_DISORD_TEETH	ProRS_K11_OTHFUNC	-0.0186846	0.024883	1.6041	15370
PRS_K11_DISORD_TEETH	ProRS_K11_OTHGASTR	-0.00604511	0.470944	0.327031	14997
PRS_K11_DISORD_TEETH	ProRS_K11_OTHILEUS	-0.0189764	0.0250921	1.60046	14091
PRS_K11_DISORD_TEETH	ProRS_K11_OTHINT	-0.0194412	0.0164544	1.78372	15477
PRS_K11_DISORD_TEETH	ProRS_K11_OTHPERITON	-0.0286529	6.02e-05	4.22047	19624
PRS_K11_DISORD_TEETH	ProRS_K11_PERITON	-0.0259143	0.000281422	3.55064	19688
PRS_K11_DISORD_TEETH	ProRS_K11_POSTOPDIS	-0.0151019	0.0467373	1.33034	17376
PRS_K11_DISORD_TEETH	ProRS_K11_REFLUX	-0.0216962	0.00599743	2.22204	16721
PRS_K11_DISORD_TEETH	ProRS_K11_UC_STRICT2	-0.0106484	0.235363	0.628262	13231
PRS_K11_DISORD_TEETH	ProRS_K11_UMBHER	-0.0248295	0.00318296	2.49717	14138
PRS_K11_DISORD_TEETH	ProRS_K11_VENTHER	-0.0203351	0.0150125	1.82355	14605
PRS_K11_DISORD_TEETH	ProRS_KRA_PSY_ALCOH_EXMORE	-0.00962027	0.229092	0.63999	15825
PRS_K11_DISORD_TEETH	ProRS_KRA_PSY_ANXIETY_EXMORE	-0.0216808	0.00288032	2.54056	18960
PRS_K11_DISORD_TEETH	ProRS_KRA_PSY_ANYMENTAL	-0.0222603	0.00185546	2.73155	19728
PRS_K11_DISORD_TEETH	ProRS_KRA_PSY_SCHIZODEL_EXMORE	-0.0148312	0.0771025	1.11293	14354
PRS_K11_DISORD_TEETH	ProRS_KRA_PSY_SUBSTANCE_EXMORE	-0.023845	0.00127597	2.89416	19041
PRS_K11_DISORD_TEETH	ProRS_L12_ABSCESS_CUT	-0.0104962	0.18827	0.72522	15818
PRS_K11_DISORD_TEETH	ProRS_L12_ATROPHICSKIN	-0.0124342	0.139398	0.855742	14130
PRS_K11_DISORD_TEETH	ProRS_L12_CELLULITIS	-0.0251695	0.00129854	2.88654	17774
PRS_K11_DISORD_TEETH	ProRS_L12_DERMATITISECZEMA	-0.00200553	0.778539	0.108719	19676
PRS_K11_DISORD_TEETH	ProRS_L12_FOLLICULARCYST	0.000765245	0.935899	0.028771	11061
PRS_K11_DISORD_TEETH	ProRS_L12_INFECT_SKIN	-0.0321975	3.8e-05	4.4205	17580
PRS_K11_DISORD_TEETH	ProRS_L12_NAILDIS	-0.00890751	0.331158	0.479965	11927
PRS_K11_DISORD_TEETH	ProRS_L12_OTHERDISSKINANDSUBCUTIS	-0.00629188	0.423046	0.373612	16210
PRS_K11_DISORD_TEETH	ProRS_L12_OTHERSKINSUBCUTIS	-0.0179678	0.015074	1.82177	18308
PRS_K11_DISORD_TEETH	ProRS_L12_PAPULOSQUAMOUS	-0.0185906	0.0143413	1.84341	18919
PRS_K11_DISORD_TEETH	ProRS_L12_PSORI_NAS	-0.0205565	0.00497923	2.30284	19235
PRS_K11_DISORD_TEETH	ProRS_L12_PSORIASIS	-0.0184542	0.0133095	1.87584	19079
PRS_K11_DISORD_TEETH	ProRS_L12_SKINSUBCUTISNAS	0.00164381	0.833387	0.0791535	16372
PRS_K11_DISORD_TEETH	ProRS_M13_ARTHROPATHIES	-0.0237541	0.00509098	2.2932	17298
PRS_K11_DISORD_TEETH	ProRS_M13_ARTHROSIS	-0.0241951	0.003655	2.43711	17291
PRS_K11_DISORD_TEETH	ProRS_M13_ARTHROSIS_INCLAVO	-0.0225939	0.0049838	2.30244	19225
PRS_K11_DISORD_TEETH	ProRS_M13_ARTHROSIS_KNEE	-0.0196635	0.0292945	1.53321	14427
PRS_K11_DISORD_TEETH	ProRS_M13_ARTHROSIS_OTH	-0.0266115	0.00115731	2.93655	15920
PRS_K11_DISORD_TEETH	ProRS_M13_ARTHROSIS_POLY	-0.0205095	0.0148457	1.8284	14130
PRS_K11_DISORD_TEETH	ProRS_M13_ARTHTROSIS_COX	-0.0214837	0.0183411	1.73657	14626
PRS_K11_DISORD_TEETH	ProRS_M13_ARTHTROSIS_COX_PRIM_ICD10	-0.0119901	0.169052	0.771979	14214
PRS_K11_DISORD_TEETH	ProRS_M13_BONECONTINUITY	-0.0147858	0.0634446	1.19761	15804
PRS_K11_DISORD_TEETH	ProRS_M13_BONEDISNAS	-0.0068603	0.403201	0.394479	14843
PRS_K11_DISORD_TEETH	ProRS_M13_CERVICALGIA	-0.0348556	9.36e-06	5.02883	16247
PRS_K11_DISORD_TEETH	ProRS_M13_CERVICDISC	-0.021175	0.00775234	2.11057	15828
PRS_K11_DISORD_TEETH	ProRS_M13_DEFORMDORSO	-0.0112095	0.142391	0.846517	17365
PRS_K11_DISORD_TEETH	ProRS_M13_DORSALGIANAS	-0.0309662	4.53e-05	4.34431	17389
PRS_K11_DISORD_TEETH	ProRS_M13_DORSOPATHY	-0.0374897	1.27e-06	5.89658	18240
PRS_K11_DISORD_TEETH	ProRS_M13_DORSOPATHYOTH	-0.0387832	1.48e-06	5.83094	16551
PRS_K11_DISORD_TEETH	ProRS_M13_DUPUTRYEN	-0.00368612	0.653017	0.185076	15026
PRS_K11_DISORD_TEETH	ProRS_M13_ENTESOPATHYOTH	-0.00741506	0.400142	0.397785	12922
PRS_K11_DISORD_TEETH	ProRS_M13_FIBROBLASTIC	-0.0103572	0.201795	0.69509	15300
PRS_K11_DISORD_TEETH	ProRS_M13_GANGLION	-0.0147995	0.103471	0.985182	12123
PRS_K11_DISORD_TEETH	ProRS_M13_GOUT	-0.0231974	0.00648473	2.18811	14074
PRS_K11_DISORD_TEETH	ProRS_M13_HALLUXRIGIDUS	0.00701367	0.503631	0.297887	9347
PRS_K11_DISORD_TEETH	ProRS_M13_HALLUXVALGUS	6.91e-06	0.999456	0.000236489	9779
PRS_K11_DISORD_TEETH	ProRS_M13_HAMMERTOE	-0.00901146	0.33209	0.478744	11585
PRS_K11_DISORD_TEETH	ProRS_M13_IMPINGEMENT	-0.0237157	0.00354238	2.4507	15217
PRS_K11_DISORD_TEETH	ProRS_M13_INTERVERTEB	-0.0347981	1.12e-05	4.95124	16643
PRS_K11_DISORD_TEETH	ProRS_M13_KNEEDERANGEMENTS	-0.0214337	0.0323399	1.49026	10069
PRS_K11_DISORD_TEETH	ProRS_M13_LIMBPAIN	-0.0191338	0.0206526	1.68503	14997
PRS_K11_DISORD_TEETH	ProRS_M13_LOWBACKPAIN	-0.0360686	1.79e-05	4.74652	14750
PRS_K11_DISORD_TEETH	ProRS_M13_LUMBAR_PROLAPSE	-0.0272443	0.000594478	3.22586	15883
PRS_K11_DISORD_TEETH	ProRS_M13_MENISCUSDERANGEMENTS	-0.0194205	0.0505479	1.2963	10304
PRS_K11_DISORD_TEETH	ProRS_M13_OSTEOCHONDRO	-0.011465	0.109253	0.961568	19683
PRS_K11_DISORD_TEETH	ProRS_M13_OSTEOPOROSIS	-0.0014247	0.845048	0.0731188	19123
PRS_K11_DISORD_TEETH	ProRS_M13_OTHERBONE	-0.018144	0.0227379	1.64325	15760
PRS_K11_DISORD_TEETH	ProRS_M13_OTHERJOINT	-0.0271391	0.0045382	2.34312	12395
PRS_K11_DISORD_TEETH	ProRS_M13_POLYARTHROPATHIES	-0.0272327	0.00151095	2.82075	15895
PRS_K11_DISORD_TEETH	ProRS_M13_RHEUMA	-0.0206715	0.0214336	1.6689	13206
PRS_K11_DISORD_TEETH	ProRS_M13_ROTATORCUFF	-0.0184998	0.0159024	1.79854	17057
PRS_K11_DISORD_TEETH	ProRS_M13_SCIATICA	-0.0357215	5.36e-06	5.27053	16252
PRS_K11_DISORD_TEETH	ProRS_M13_SHOULDER	-0.0299406	0.000252063	3.59849	15024
PRS_K11_DISORD_TEETH	ProRS_M13_SHOULDERNAS	0.00360909	0.689139	0.161693	12333
PRS_K11_DISORD_TEETH	ProRS_M13_SOFTOVERUSE	-0.00867532	0.27871	0.554848	15615
PRS_K11_DISORD_TEETH	ProRS_M13_SOFTTISSUENAS	-0.0178126	0.0220859	1.65588	16571
PRS_K11_DISORD_TEETH	ProRS_M13_SOFTTISSUEOTH	-0.0263117	0.000810638	3.09117	16455
PRS_K11_DISORD_TEETH	ProRS_M13_SPINSTENOSIS	-0.0171263	0.0236838	1.62555	17467
PRS_K11_DISORD_TEETH	ProRS_M13_SPONDYLOPATHY	-0.0311428	4.55e-05	4.34246	18464
PRS_K11_DISORD_TEETH	ProRS_M13_SPONDYLOSIS	-0.0256527	0.000617002	3.20971	17931
PRS_K11_DISORD_TEETH	ProRS_M13_SYNOTEND	-0.0116968	0.164651	0.783436	14128
PRS_K11_DISORD_TEETH	ProRS_M13_TENDOSYNOVITISNAS	-0.0157688	0.0498691	1.30217	15593
PRS_K11_DISORD_TEETH	ProRS_M13_TOEDEFORMOTH	-0.019394	0.0421681	1.37502	11222
PRS_K11_DISORD_TEETH	ProRS_M13_TRIGGERFINGER	-0.00606563	0.473719	0.324479	13962
PRS_K11_DISORD_TEETH	ProRS_MIGRAINE_UNSPE	-0.0119026	0.0946998	1.02365	19737
PRS_K11_DISORD_TEETH	ProRS_N14_ACUTERENFAIL	-0.0110936	0.139329	0.855957	19064
PRS_K11_DISORD_TEETH	ProRS_N14_CALCUKIDUR	-0.0275517	0.000542648	3.26548	15783
PRS_K11_DISORD_TEETH	ProRS_N14_CHRONKIDNEYDIS	-0.00162578	0.832052	0.0798497	19050
PRS_K11_DISORD_TEETH	ProRS_N14_CYSTITIS	-0.0200291	0.0119746	1.92174	15781
PRS_K11_DISORD_TEETH	ProRS_N14_KIDUROTH	-0.0102616	0.15469	0.810539	19730
PRS_K11_DISORD_TEETH	ProRS_N14_NEUROMUSCDYSBLADD	-0.0134595	0.155016	0.809624	11179
PRS_K11_DISORD_TEETH	ProRS_N14_OBSTRUREFLUROPATH	-0.00120177	0.875971	0.0575105	17772
PRS_K11_DISORD_TEETH	ProRS_N14_OTHBLADD	-0.0110636	0.156001	0.806873	16469
PRS_K11_DISORD_TEETH	ProRS_N14_RENALTUB	-0.00998821	0.179121	0.746855	20024
PRS_K11_DISORD_TEETH	ProRS_N14_RENFAILNAS	-0.00350971	0.6707	0.173472	15026
PRS_K11_DISORD_TEETH	ProRS_N14_URETHRALSTRICT	-0.0128571	0.122185	0.912982	14542
PRS_K11_DISORD_TEETH	ProRS_N14_URETHRAOTH	-0.0295246	0.000136357	3.86532	17173
PRS_K11_DISORD_TEETH	ProRS_N14_URINOTH	-0.0240949	0.00205175	2.68788	17012
PRS_K11_DISORD_TEETH	ProRS_NEURODEGOTH	-0.0158739	0.0517664	1.28595	15749
PRS_K11_DISORD_TEETH	ProRS_RHEUMA_NOS	-0.0259901	0.000440514	3.35604	18948
PRS_K11_DISORD_TEETH	ProRS_RHEUMA_OTHER_WIDE	-0.0207891	0.00521854	2.28245	18729
PRS_K11_DISORD_TEETH	ProRS_SLE_FG	-0.00649623	0.508712	0.293528	10683
PRS_K11_DISORD_TEETH	ProRS_SMOKING_DEPEND	-0.024933	0.000715398	3.14545	19509
PRS_K11_DISORD_TEETH	ProRS_T1D	-0.00425611	0.643612	0.191376	12164
PRS_K11_DISORD_TEETH	ProRS_T2D	-0.0227122	0.00346759	2.45997	19376
PRS_K11_DISORD_TEETH	ProRS_ULCERNAS	0.00290061	0.759868	0.119262	12027
PRS_K11_DIVERTIC	ProRS_AB1_BACT_BIR_OTHER_INF_AGENTS	-0.0287389	6.65e-05	4.17709	21207
PRS_K11_DIVERTIC	ProRS_AB1_BACT_INTEST_OTH	-0.0257137	0.00089899	3.04625	16751
PRS_K11_DIVERTIC	ProRS_AB1_INTESTINAL_INFECTIONS	-0.0220486	0.00111966	2.95091	21889
PRS_K11_DIVERTIC	ProRS_AB1_MYCOSES	-0.0185948	0.00611197	2.21382	21886
PRS_K11_DIVERTIC	ProRS_AB1_OTHER_BACT_INOTHER	-0.0294713	2.95e-05	4.53014	20766
PRS_K11_DIVERTIC	ProRS_AB1_OTHER_BACTERIAL	-0.0101025	0.142055	0.847545	21847
PRS_K11_DIVERTIC	ProRS_AB1_OTHER_SEPSIS	-0.0141193	0.0384531	1.41507	21717
PRS_K11_DIVERTIC	ProRS_AB1_OTHER_VIRAL	-0.0133266	0.0744838	1.12794	17988
PRS_K11_DIVERTIC	ProRS_AB1_STREPTSTAPHYCOCC_INOTHER	-0.0209305	0.00403584	2.39407	19842
PRS_K11_DIVERTIC	ProRS_AB1_VIRAL_NOS	-0.0165672	0.0286585	1.54275	17505
PRS_K11_DIVERTIC	ProRS_AB1_VIRAL_SKIN_MUCOUS_MEMBRANE	-0.0119543	0.100898	0.996117	18850
PRS_K11_DIVERTIC	ProRS_ASTHMA_NAS	-0.0256655	0.00238764	2.62203	14891
PRS_K11_DIVERTIC	ProRS_AUD	-0.017166	0.0146923	1.83291	20567
PRS_K11_DIVERTIC	ProRS_BACT_INTEST_INFECTION_NOS	-0.0189037	0.0327927	1.48422	12794
PRS_K11_DIVERTIC	ProRS_C3_NONHODGKIN_EXALLC	0.019944	0.0107935	1.96684	16852
PRS_K11_DIVERTIC	ProRS_C3_OTHER_SKIN_EXALLC	-0.0077013	0.29225	0.534246	18723
PRS_K11_DIVERTIC	ProRS_C3_SQUOMOUS_CELL_CARCINOMA_SKIN_EXALLC	-0.00298078	0.683104	0.165513	18784
PRS_K11_DIVERTIC	ProRS_CD2_BENIGN_COLON_NOS	-0.0327982	0.000865589	3.06269	10344
PRS_K11_DIVERTIC	ProRS_CD2_BENIGN_COLORECANI	-0.0396539	4.74e-09	8.32382	21919
PRS_K11_DIVERTIC	ProRS_CD2_BENIGN_LIPOMATOUS	-0.00190825	0.827002	0.0824934	13136
PRS_K11_DIVERTIC	ProRS_CD2_BENIGN_MELANOCYTIC	0.0151067	0.0771695	1.11255	13725
PRS_K11_DIVERTIC	ProRS_CD2_BENIGN_OTHERDIGESTIVE	-0.00717524	0.409114	0.388156	13250
PRS_K11_DIVERTIC	ProRS_CD2_BENIGN_SIGMOID_COLON	-0.0358796	1.13e-07	6.94876	21890
PRS_K11_DIVERTIC	ProRS_CHRONNAS	-0.0125575	0.119602	0.92226	15699
PRS_K11_DIVERTIC	ProRS_COPD_EARLY	-0.0331791	3.06e-06	5.51393	21894
PRS_K11_DIVERTIC	ProRS_D3_AGRANULOCYTOSIS	0.00844533	0.231209	0.635994	21605
PRS_K11_DIVERTIC	ProRS_D3_ANAEMIA_IRONDEF_NAS	-0.020797	0.00244012	2.61259	21833
PRS_K11_DIVERTIC	ProRS_D3_ANAEMIANAS	-0.0281339	6.54e-05	4.18472	21730
PRS_K11_DIVERTIC	ProRS_DUODENAL_ULCER_UNSPE_ACUTE_CHRONIC_WO_HAEMORRHAGE_PERFORATION	-0.0301021	7.37e-05	4.13226	17595
PRS_K11_DIVERTIC	ProRS_E4_ENDOGLAND	-0.0238151	0.000464897	3.33264	21612
PRS_K11_DIVERTIC	ProRS_E4_FLUIDELECTRO	-0.00889778	0.268463	0.571116	18407
PRS_K11_DIVERTIC	ProRS_E4_HYPERCHOL	-0.0261731	0.000686246	3.16352	19829
PRS_K11_DIVERTIC	ProRS_E4_HYPERLIPNAS	-0.0215772	0.00534213	2.27229	17696
PRS_K11_DIVERTIC	ProRS_E4_LIPOPROT	-0.0267331	0.000507603	3.29448	20092
PRS_K11_DIVERTIC	ProRS_E4_METABOLIA	-0.0273887	0.000223914	3.64992	21864
PRS_K11_DIVERTIC	ProRS_E4_OBESITY	-0.0357329	4.11e-07	6.38601	22058
PRS_K11_DIVERTIC	ProRS_E4_OBESITYNAS	-0.0308548	1.38e-05	4.85883	22089
PRS_K11_DIVERTIC	ProRS_E4_THYROID	-0.0144686	0.0410474	1.38671	20390
PRS_K11_DIVERTIC	ProRS_E4_VOLUME	-0.0282877	0.000254399	3.59448	17747
PRS_K11_DIVERTIC	ProRS_F5_ALCOHOL_DEPENDENCE	-0.0201738	0.00963941	2.01595	16680
PRS_K11_DIVERTIC	ProRS_F5_ALCOHOLAC	-0.0146826	0.0541051	1.26676	17394
PRS_K11_DIVERTIC	ProRS_F5_ANXIETY	-0.0265554	9.48e-05	4.02327	21678
PRS_K11_DIVERTIC	ProRS_F5_DEPRESSIO	-0.0252385	0.000225644	3.64658	21829
PRS_K11_DIVERTIC	ProRS_FALLS	-0.0170267	0.0123467	1.90845	21885
PRS_K11_DIVERTIC	ProRS_G6_CARPTU	-0.00627767	0.457691	0.339428	14922
PRS_K11_DIVERTIC	ProRS_G6_CPETAL	-0.0205294	0.00294332	2.53116	21491
PRS_K11_DIVERTIC	ProRS_G6_EPIPAROX	-0.0314893	1.51e-05	4.82234	20177
PRS_K11_DIVERTIC	ProRS_G6_EPLEPSY	-0.00856834	0.27648	0.558337	17195
PRS_K11_DIVERTIC	ProRS_G6_HEMIPLE	-0.020045	0.0034211	2.46583	21740
PRS_K11_DIVERTIC	ProRS_G6_MIGRAINE	-0.00617383	0.374132	0.426975	20754
PRS_K11_DIVERTIC	ProRS_G6_MS	-0.00498673	0.574252	0.240898	13006
PRS_K11_DIVERTIC	ProRS_G6_OTHNEU	-0.0216637	0.00137999	2.86012	21883
PRS_K11_DIVERTIC	ProRS_G6_ROOTPLEXOTHUNS	-0.0285164	6.55e-05	4.18393	19600
PRS_K11_DIVERTIC	ProRS_G6_SLEEPAPNO	-0.0324839	1.79e-06	5.74707	21638
PRS_K11_DIVERTIC	ProRS_G6_SLEEPDISOTH	-0.0378124	1.02e-07	6.99203	20226
PRS_K11_DIVERTIC	ProRS_GOUT_NOS	-0.0200815	0.00300669	2.52191	21841
PRS_K11_DIVERTIC	ProRS_H7_CATARACTOTHER	-0.00314445	0.652354	0.185517	20874
PRS_K11_DIVERTIC	ProRS_H7_CATARACTSENILE	-0.00857769	0.225093	0.647638	20547
PRS_K11_DIVERTIC	ProRS_H7_CHOROIDRETINA	0.00126908	0.854331	0.0683739	21772
PRS_K11_DIVERTIC	ProRS_H7_EYELIDDIS	-0.026099	0.00053929	3.26818	17587
PRS_K11_DIVERTIC	ProRS_H7_GLAUCNAS	-0.00552806	0.418082	0.378739	21675
PRS_K11_DIVERTIC	ProRS_H7_GLAUCOMA	-0.000951236	0.888437	0.0513733	21923
PRS_K11_DIVERTIC	ProRS_H7_OCUMUSCLE	-0.00401801	0.553974	0.256511	21859
PRS_K11_DIVERTIC	ProRS_H7_VISUDISTURB	-0.0149522	0.0277007	1.55751	21741
PRS_K11_DIVERTIC	ProRS_H8_MIDDLEMASTOID	-0.00815575	0.35314	0.452053	12981
PRS_K11_DIVERTIC	ProRS_H8_OTHEREAR	-0.0130278	0.0542099	1.26592	21859
PRS_K11_DIVERTIC	ProRS_I9_AF	-0.0117887	0.185464	0.731741	14361
PRS_K11_DIVERTIC	ProRS_I9_ANGINA	-0.0247247	0.00315484	2.50102	15896
PRS_K11_DIVERTIC	ProRS_I9_ARTOTH	-0.0241177	0.000838332	3.07658	19656
PRS_K11_DIVERTIC	ProRS_I9_CARDMYO	0.00102991	0.896144	0.047622	16849
PRS_K11_DIVERTIC	ProRS_I9_CHD	-0.0195528	0.014158	1.849	16969
PRS_K11_DIVERTIC	ProRS_I9_CONDUCTIO	-0.00181806	0.805785	0.0937809	19218
PRS_K11_DIVERTIC	ProRS_I9_CORATHER	-0.0202824	0.00885386	2.05287	18396
PRS_K11_DIVERTIC	ProRS_I9_HEARTFAIL	-0.0152153	0.0314977	1.50172	21818
PRS_K11_DIVERTIC	ProRS_I9_HYPOTE	-0.0118818	0.0791355	1.10163	21976
PRS_K11_DIVERTIC	ProRS_I9_HYPTENS	-0.0414718	3.86e-08	7.41288	20204
PRS_K11_DIVERTIC	ProRS_I9_HYPTENSESS	-0.0426457	1.78e-08	7.7506	20282
PRS_K11_DIVERTIC	ProRS_I9_HYPTENSPUL	-0.00694927	0.446769	0.349917	12637
PRS_K11_DIVERTIC	ProRS_I9_HYPTENSRD	-0.0210219	0.0255917	1.5919	12065
PRS_K11_DIVERTIC	ProRS_I9_IHD	-0.0241066	0.00241407	2.61725	17636
PRS_K11_DIVERTIC	ProRS_I9_MI_STRICT	-0.0129854	0.0986543	1.00588	17200
PRS_K11_DIVERTIC	ProRS_I9_OTHARR	0.00741372	0.328387	0.483614	18602
PRS_K11_DIVERTIC	ProRS_I9_OTHILLHEART	0.00360153	0.628912	0.20141	19177
PRS_K11_DIVERTIC	ProRS_I9_OTHPER	-0.0374029	1.43e-07	6.8437	21422
PRS_K11_DIVERTIC	ProRS_I9_PAROXTAC	-0.0185927	0.0553068	1.25722	11652
PRS_K11_DIVERTIC	ProRS_I9_PHLETHROM	-0.00752824	0.30718	0.512607	18790
PRS_K11_DIVERTIC	ProRS_I9_PHLETHROMBDVTLOW	-0.00712312	0.343142	0.464526	18051
PRS_K11_DIVERTIC	ProRS_I9_PULMEMB	-0.0165952	0.015385	1.8129	21567
PRS_K11_DIVERTIC	ProRS_I9_RHEUVALV	0.00863781	0.213277	0.671055	21864
PRS_K11_DIVERTIC	ProRS_I9_SECONDRIGHT	-0.00376566	0.592647	0.227204	21372
PRS_K11_DIVERTIC	ProRS_I9_STR	-0.0216239	0.00162966	2.7879	21699
PRS_K11_DIVERTIC	ProRS_I9_TIA	-0.0265304	0.000225587	3.64669	19853
PRS_K11_DIVERTIC	ProRS_I9_UAP	-0.0205794	0.0208796	1.68028	13196
PRS_K11_DIVERTIC	ProRS_I9_VARICVE	0.00974647	0.277021	0.557488	12458
PRS_K11_DIVERTIC	ProRS_I9_VTE	-0.0209587	0.00242609	2.61509	21053
PRS_K11_DIVERTIC	ProRS_IPF	-0.0109837	0.147311	0.831766	20665
PRS_K11_DIVERTIC	ProRS_J10_ACUTELOWERNAS	-0.0324478	5.05e-06	5.29709	21777
PRS_K11_DIVERTIC	ProRS_J10_ASTHMA_EXMORE	-0.0226535	0.00748419	2.12586	14767
PRS_K11_DIVERTIC	ProRS_J10_CHRONSINUSITIS	-0.00754637	0.34103	0.467207	15964
PRS_K11_DIVERTIC	ProRS_J10_INFLUPNEU	-0.00864198	0.246708	0.607816	21957
PRS_K11_DIVERTIC	ProRS_J10_LOWCHRON	-0.0222127	0.00235584	2.62785	20067
PRS_K11_DIVERTIC	ProRS_J10_LOWERINF	-0.0320529	5.82e-06	5.23475	21800
PRS_K11_DIVERTIC	ProRS_J10_NASALPOLYP	0.0154448	0.0987283	1.00556	11513
PRS_K11_DIVERTIC	ProRS_J10_PLEURA	-0.0205176	0.00322294	2.49175	21968
PRS_K11_DIVERTIC	ProRS_J10_PLEUREFFUSION	-0.0141656	0.0450421	1.34638	21057
PRS_K11_DIVERTIC	ProRS_J10_VOCALLARYNX	-0.0216886	0.0142323	1.84673	12850
PRS_K11_DIVERTIC	ProRS_JOINTPAIN	-0.0307603	0.000137756	3.86089	16616
PRS_K11_DIVERTIC	ProRS_K11_ACUTPANC	-0.0169919	0.0188876	1.72382	19204
PRS_K11_DIVERTIC	ProRS_K11_BILIAOTH	-0.0110226	0.115612	0.936998	20519
PRS_K11_DIVERTIC	ProRS_K11_CD_STRICT2	-0.0224238	0.00665654	2.17675	14757
PRS_K11_DIVERTIC	ProRS_K11_CHOLECYST	-0.0263966	0.000622349	3.20597	16853
PRS_K11_DIVERTIC	ProRS_K11_CHOLELITH	-0.0302278	6.72e-05	4.17263	17809
PRS_K11_DIVERTIC	ProRS_K11_CHRONGASTR	-0.0237335	0.00324778	2.48841	15541
PRS_K11_DIVERTIC	ProRS_K11_COELIAC	-0.0130478	0.0888084	1.05155	17264
PRS_K11_DIVERTIC	ProRS_K11_CONSTIPATION	-0.0212346	0.00169658	2.77043	21908
PRS_K11_DIVERTIC	ProRS_K11_DIAHER	-0.0256329	0.00064434	3.19088	18337
PRS_K11_DIVERTIC	ProRS_K11_DISLIVOTH	-0.011405	0.0940436	1.02667	21682
PRS_K11_DIVERTIC	ProRS_K11_DISORD_TEETH	-0.0196908	0.0105113	1.97834	16905
PRS_K11_DIVERTIC	ProRS_K11_DIVERTIC	-0.0532653	8.26e-18	17.0831	27250
PRS_K11_DIVERTIC	ProRS_K11_DULC	-0.0209271	0.0181302	1.7416	13206
PRS_K11_DIVERTIC	ProRS_K11_ENERCOLNONINF	-0.0101079	0.235725	0.627594	15671
PRS_K11_DIVERTIC	ProRS_K11_FISTULA	-0.0374124	4.94e-06	5.30653	14922
PRS_K11_DIVERTIC	ProRS_K11_FUNCDYSP	-0.0219536	0.0156928	1.8043	12270
PRS_K11_DIVERTIC	ProRS_K11_GASTRODUOULC	-0.0256405	0.00248372	2.6049	14465
PRS_K11_DIVERTIC	ProRS_K11_GULC	-0.0204262	0.0132202	1.87876	15054
PRS_K11_DIVERTIC	ProRS_K11_HERING	0.00626282	0.456916	0.340163	14210
PRS_K11_DIVERTIC	ProRS_K11_HERNIA	-0.0289906	0.000121161	3.91664	18180
PRS_K11_DIVERTIC	ProRS_K11_IBS	-0.0294326	1.68e-05	4.77558	21552
PRS_K11_DIVERTIC	ProRS_K11_ILEUS	-0.0174969	0.0088254	2.05427	22440
PRS_K11_DIVERTIC	ProRS_K11_INTESTOTH	-0.040016	8.06e-10	9.09385	25115
PRS_K11_DIVERTIC	ProRS_K11_LIP_ORAL_MUCOSA	-0.0100227	0.166777	0.777864	19042
PRS_K11_DIVERTIC	ProRS_K11_LIVER	-0.0133096	0.0556668	1.2544	21824
PRS_K11_DIVERTIC	ProRS_K11_MALABSORB	-0.013503	0.0806341	1.09348	16925
PRS_K11_DIVERTIC	ProRS_K11_OESITIS	-0.0229569	0.00809548	2.09176	13906
PRS_K11_DIVERTIC	ProRS_K11_OESOBST	-0.0118607	0.129314	0.888355	16453
PRS_K11_DIVERTIC	ProRS_K11_OESSTODUO	-0.0290013	0.000117902	3.92848	18362
PRS_K11_DIVERTIC	ProRS_K11_OESULC	-0.0142552	0.118058	0.927903	12276
PRS_K11_DIVERTIC	ProRS_K11_ORAL	-0.0232488	0.00413944	2.38306	15229
PRS_K11_DIVERTIC	ProRS_K11_OTHANRECT	-0.0367125	1.37e-06	5.86419	17811
PRS_K11_DIVERTIC	ProRS_K11_OTHDIG	-0.02776	5.55e-05	4.25606	21905
PRS_K11_DIVERTIC	ProRS_K11_OTHDISDIG	-0.0240359	0.000438991	3.35754	21703
PRS_K11_DIVERTIC	ProRS_K11_OTHDISOES	-0.0112796	0.137317	0.862277	17430
PRS_K11_DIVERTIC	ProRS_K11_OTHDISSTOMDUOD	-0.0176803	0.0197015	1.7055	17684
PRS_K11_DIVERTIC	ProRS_K11_OTHENTERCOL	-0.0206365	0.0120076	1.92054	16084
PRS_K11_DIVERTIC	ProRS_K11_OTHFUNC	-0.0200533	0.00322417	2.49158	22887
PRS_K11_DIVERTIC	ProRS_K11_OTHGASTR	-0.0279143	0.000416414	3.38047	16844
PRS_K11_DIVERTIC	ProRS_K11_OTHILEUS	-0.0186422	0.00554812	2.25585	22372
PRS_K11_DIVERTIC	ProRS_K11_OTHINT	-0.0312872	1.99e-06	5.70082	23453
PRS_K11_DIVERTIC	ProRS_K11_OTHPERITON	-0.0332855	9.29e-07	6.03184	21759
PRS_K11_DIVERTIC	ProRS_K11_PERITON	-0.0364424	7.64e-08	7.11676	21806
PRS_K11_DIVERTIC	ProRS_K11_POSTOPDIS	-0.0213421	0.00286965	2.54217	19561
PRS_K11_DIVERTIC	ProRS_K11_REFLUX	-0.0221133	0.00302846	2.51878	18777
PRS_K11_DIVERTIC	ProRS_K11_UC_STRICT2	0.00480121	0.57341	0.241535	14588
PRS_K11_DIVERTIC	ProRS_K11_UMBHER	-0.0296789	0.000198615	3.70199	15783
PRS_K11_DIVERTIC	ProRS_K11_VENTHER	-0.0206322	0.00911797	2.0401	16306
PRS_K11_DIVERTIC	ProRS_KRA_PSY_ALCOH_EXMORE	-0.00415203	0.582462	0.234732	17735
PRS_K11_DIVERTIC	ProRS_KRA_PSY_ANXIETY_EXMORE	-0.0401356	4.96e-09	8.30494	21283
PRS_K11_DIVERTIC	ProRS_KRA_PSY_ANYMENTAL	-0.0297127	1.21e-05	4.91901	21887
PRS_K11_DIVERTIC	ProRS_KRA_PSY_SCHIZODEL_EXMORE	-0.0214369	0.0072812	2.1378	15833
PRS_K11_DIVERTIC	ProRS_KRA_PSY_SUBSTANCE_EXMORE	-0.0222038	0.00154579	2.81085	21244
PRS_K11_DIVERTIC	ProRS_L12_ABSCESS_CUT	-0.0211951	0.00502055	2.29925	17642
PRS_K11_DIVERTIC	ProRS_L12_ATROPHICSKIN	-0.00265883	0.738566	0.131611	15767
PRS_K11_DIVERTIC	ProRS_L12_CELLULITIS	-0.0370215	6.14e-07	6.21201	19705
PRS_K11_DIVERTIC	ProRS_L12_DERMATITISECZEMA	-0.0240681	0.000382687	3.41716	21795
PRS_K11_DIVERTIC	ProRS_L12_FOLLICULARCYST	-0.0127157	0.162178	0.790008	12098
PRS_K11_DIVERTIC	ProRS_L12_INFECT_SKIN	-0.03318	8.09e-06	5.0918	19423
PRS_K11_DIVERTIC	ProRS_L12_NAILDIS	-0.0196142	0.0255768	1.59215	13005
PRS_K11_DIVERTIC	ProRS_L12_OTHERDISSKINANDSUBCUTIS	0.00332947	0.654952	0.183791	18032
PRS_K11_DIVERTIC	ProRS_L12_OTHERSKINSUBCUTIS	-0.0147636	0.0358861	1.44507	20215
PRS_K11_DIVERTIC	ProRS_L12_PAPULOSQUAMOUS	-0.00995122	0.167859	0.775055	20880
PRS_K11_DIVERTIC	ProRS_L12_PSORI_NAS	-0.0105704	0.128705	0.890404	21254
PRS_K11_DIVERTIC	ProRS_L12_PSORIASIS	-0.0140655	0.0472153	1.32592	21051
PRS_K11_DIVERTIC	ProRS_L12_SKINSUBCUTISNAS	0.00216325	0.770324	0.113326	18224
PRS_K11_DIVERTIC	ProRS_M13_ARTHROPATHIES	-0.0248287	0.00202708	2.69313	19261
PRS_K11_DIVERTIC	ProRS_M13_ARTHROSIS	-0.0259005	0.000985373	3.0064	19364
PRS_K11_DIVERTIC	ProRS_M13_ARTHROSIS_INCLAVO	-0.0313795	3.83e-05	4.4173	21429
PRS_K11_DIVERTIC	ProRS_M13_ARTHROSIS_KNEE	-0.0227994	0.00697101	2.1567	16327
PRS_K11_DIVERTIC	ProRS_M13_ARTHROSIS_OTH	-0.0321404	3.32e-05	4.47934	17849
PRS_K11_DIVERTIC	ProRS_M13_ARTHROSIS_POLY	-0.0217101	0.00600208	2.2217	16040
PRS_K11_DIVERTIC	ProRS_M13_ARTHTROSIS_COX	-0.0147708	0.0829335	1.08127	16634
PRS_K11_DIVERTIC	ProRS_M13_ARTHTROSIS_COX_PRIM_ICD10	-0.0152263	0.06701	1.17386	15682
PRS_K11_DIVERTIC	ProRS_M13_BONECONTINUITY	-0.00589353	0.433507	0.363004	17732
PRS_K11_DIVERTIC	ProRS_M13_BONEDISNAS	-0.00214084	0.782366	0.10659	16653
PRS_K11_DIVERTIC	ProRS_M13_CERVICALGIA	-0.0276703	0.000191799	3.71715	18289
PRS_K11_DIVERTIC	ProRS_M13_CERVICDISC	-0.0404215	7.11e-08	7.14824	17815
PRS_K11_DIVERTIC	ProRS_M13_DEFORMDORSO	-0.0133387	0.0641594	1.19274	19560
PRS_K11_DIVERTIC	ProRS_M13_DORSALGIANAS	-0.0232161	0.00119247	2.92355	19539
PRS_K11_DIVERTIC	ProRS_M13_DORSOPATHY	-0.0443102	1.66e-09	8.77971	20207
PRS_K11_DIVERTIC	ProRS_M13_DORSOPATHYOTH	-0.0430428	1.63e-08	7.78649	18450
PRS_K11_DIVERTIC	ProRS_M13_DUPUTRYEN	0.0110755	0.152183	0.817634	16903
PRS_K11_DIVERTIC	ProRS_M13_ENTESOPATHYOTH	-0.00665304	0.423397	0.373253	14522
PRS_K11_DIVERTIC	ProRS_M13_FIBROBLASTIC	0.0047936	0.531099	0.274825	17210
PRS_K11_DIVERTIC	ProRS_M13_GANGLION	-0.0145665	0.0885449	1.05284	13683
PRS_K11_DIVERTIC	ProRS_M13_GOUT	-0.0175482	0.0278819	1.55468	16029
PRS_K11_DIVERTIC	ProRS_M13_HALLUXRIGIDUS	0.00950752	0.331213	0.479893	10769
PRS_K11_DIVERTIC	ProRS_M13_HALLUXVALGUS	-0.0109152	0.247892	0.605738	11245
PRS_K11_DIVERTIC	ProRS_M13_HAMMERTOE	-0.00610835	0.482195	0.316777	13255
PRS_K11_DIVERTIC	ProRS_M13_IMPINGEMENT	-0.0356425	3.36e-06	5.47335	17109
PRS_K11_DIVERTIC	ProRS_M13_INTERVERTEB	-0.0288645	0.000114671	3.94055	18640
PRS_K11_DIVERTIC	ProRS_M13_KNEEDERANGEMENTS	-0.014073	0.132274	0.878524	11536
PRS_K11_DIVERTIC	ProRS_M13_LIMBPAIN	-0.0292516	0.000175991	3.75451	16860
PRS_K11_DIVERTIC	ProRS_M13_LOWBACKPAIN	-0.0415997	1.67e-07	6.77747	16527
PRS_K11_DIVERTIC	ProRS_M13_LUMBAR_PROLAPSE	-0.0265237	0.000393582	3.40497	17874
PRS_K11_DIVERTIC	ProRS_M13_MENISCUSDERANGEMENTS	-0.0146788	0.11346	0.945158	11804
PRS_K11_DIVERTIC	ProRS_M13_OSTEOCHONDRO	-0.0227019	0.000827365	3.0823	21863
PRS_K11_DIVERTIC	ProRS_M13_OSTEOPOROSIS	-0.0243414	0.000423614	3.37303	21293
PRS_K11_DIVERTIC	ProRS_M13_OTHERBONE	-0.00454401	0.545914	0.262875	17669
PRS_K11_DIVERTIC	ProRS_M13_OTHERJOINT	-0.0290932	0.00115748	2.93649	14035
PRS_K11_DIVERTIC	ProRS_M13_POLYARTHROPATHIES	-0.0299615	0.000213295	3.67102	17828
PRS_K11_DIVERTIC	ProRS_M13_RHEUMA	-0.0182936	0.0296527	1.52794	15014
PRS_K11_DIVERTIC	ProRS_M13_ROTATORCUFF	-0.0214007	0.00307353	2.51236	19217
PRS_K11_DIVERTIC	ProRS_M13_SCIATICA	-0.00766581	0.300529	0.522114	18298
PRS_K11_DIVERTIC	ProRS_M13_SHOULDER	-0.0251481	0.00110074	2.95831	16923
PRS_K11_DIVERTIC	ProRS_M13_SHOULDERNAS	0.000361677	0.96606	0.0149957	13890
PRS_K11_DIVERTIC	ProRS_M13_SOFTOVERUSE	-0.0351911	3.21e-06	5.4939	17531
PRS_K11_DIVERTIC	ProRS_M13_SOFTTISSUENAS	-0.0249625	0.000680483	3.16718	18591
PRS_K11_DIVERTIC	ProRS_M13_SOFTTISSUEOTH	-0.0296414	6.78e-05	4.16871	18346
PRS_K11_DIVERTIC	ProRS_M13_SPINSTENOSIS	-0.00976804	0.171597	0.765491	19629
PRS_K11_DIVERTIC	ProRS_M13_SPONDYLOPATHY	-0.0362927	5.12e-07	6.29046	20577
PRS_K11_DIVERTIC	ProRS_M13_SPONDYLOSIS	-0.0397476	1.99e-08	7.70033	20074
PRS_K11_DIVERTIC	ProRS_M13_SYNOTEND	-0.00490105	0.537044	0.26999	15872
PRS_K11_DIVERTIC	ProRS_M13_TENDOSYNOVITISNAS	-0.0155532	0.0401697	1.3961	17541
PRS_K11_DIVERTIC	ProRS_M13_TOEDEFORMOTH	0.0032311	0.717396	0.144241	12872
PRS_K11_DIVERTIC	ProRS_M13_TRIGGERFINGER	0.012063	0.130723	0.883648	15698
PRS_K11_DIVERTIC	ProRS_MIGRAINE_UNSPE	-0.0122576	0.0705821	1.15131	21811
PRS_K11_DIVERTIC	ProRS_N14_ACUTERENFAIL	-0.016025	0.0241789	1.61656	21178
PRS_K11_DIVERTIC	ProRS_N14_CALCUKIDUR	-0.0357651	2.43e-06	5.61509	17388
PRS_K11_DIVERTIC	ProRS_N14_CHRONKIDNEYDIS	-0.0106003	0.142755	0.845409	21289
PRS_K11_DIVERTIC	ProRS_N14_CYSTITIS	-0.0195264	0.00934507	2.02942	17757
PRS_K11_DIVERTIC	ProRS_N14_KIDUROTH	-0.00705103	0.304195	0.516847	21790
PRS_K11_DIVERTIC	ProRS_N14_NEUROMUSCDYSBLADD	-0.0222551	0.0129012	1.88937	12519
PRS_K11_DIVERTIC	ProRS_N14_OBSTRUREFLUROPATH	-0.014425	0.0467308	1.3304	20034
PRS_K11_DIVERTIC	ProRS_N14_OTHBLADD	-0.0184704	0.0121464	1.91555	18465
PRS_K11_DIVERTIC	ProRS_N14_RENALTUB	-0.0181615	0.0101294	1.99442	22185
PRS_K11_DIVERTIC	ProRS_N14_RENFAILNAS	-0.0060012	0.439591	0.356951	16956
PRS_K11_DIVERTIC	ProRS_N14_URETHRALSTRICT	-0.033137	2.39e-05	4.62158	16388
PRS_K11_DIVERTIC	ProRS_N14_URETHRAOTH	-0.0374637	3.54e-07	6.45091	18964
PRS_K11_DIVERTIC	ProRS_N14_URINOTH	-0.0419592	1.68e-08	7.77385	18766
PRS_K11_DIVERTIC	ProRS_NEURODEGOTH	-0.00534278	0.485008	0.314251	17865
PRS_K11_DIVERTIC	ProRS_RHEUMA_NOS	-0.0170787	0.0149755	1.82462	21026
PRS_K11_DIVERTIC	ProRS_RHEUMA_OTHER_WIDE	-0.0170356	0.0158049	1.80121	20806
PRS_K11_DIVERTIC	ProRS_SLE_FG	0.00686154	0.457049	0.340038	12114
PRS_K11_DIVERTIC	ProRS_SMOKING_DEPEND	-0.0254105	0.00028012	3.55266	21701
PRS_K11_DIVERTIC	ProRS_T1D	0.0070535	0.415588	0.381337	13670
PRS_K11_DIVERTIC	ProRS_T2D	-0.0379196	2.46e-07	6.60956	21611
PRS_K11_DIVERTIC	ProRS_ULCERNAS	0.00987587	0.273839	0.562504	13277
PRS_K11_DULC	ProRS_AB1_BACT_BIR_OTHER_INF_AGENTS	-0.021037	0.015484	1.81012	14561
PRS_K11_DULC	ProRS_AB1_BACT_INTEST_OTH	0.0148999	0.110846	0.955278	11532
PRS_K11_DULC	ProRS_AB1_INTESTINAL_INFECTIONS	-0.0016841	0.836912	0.0773203	15020
PRS_K11_DULC	ProRS_AB1_MYCOSES	-0.00640001	0.435699	0.360813	14949
PRS_K11_DULC	ProRS_AB1_OTHER_BACT_INOTHER	-0.022481	0.0083267	2.07953	14245
PRS_K11_DULC	ProRS_AB1_OTHER_BACTERIAL	-0.00487606	0.557899	0.253445	14984
PRS_K11_DULC	ProRS_AB1_OTHER_SEPSIS	-0.0165326	0.0448982	1.34777	14911
PRS_K11_DULC	ProRS_AB1_OTHER_VIRAL	-0.00755436	0.402562	0.395167	12342
PRS_K11_DULC	ProRS_AB1_STREPTSTAPHYCOCC_INOTHER	-0.0175197	0.0465841	1.33176	13615
PRS_K11_DULC	ProRS_AB1_VIRAL_NOS	-0.00685553	0.453988	0.342956	11986
PRS_K11_DULC	ProRS_AB1_VIRAL_SKIN_MUCOUS_MEMBRANE	-0.0030801	0.726414	0.138816	12914
PRS_K11_DULC	ProRS_ASTHMA_NAS	-0.0241314	0.0165957	1.78	10413
PRS_K11_DULC	ProRS_AUD	0.000957611	0.910062	0.040929	14148
PRS_K11_DULC	ProRS_BACT_INTEST_INFECTION_NOS	-0.0200395	0.0604505	1.2186	8826
PRS_K11_DULC	ProRS_C3_NONHODGKIN_EXALLC	0.0112847	0.23249	0.633597	11565
PRS_K11_DULC	ProRS_C3_OTHER_SKIN_EXALLC	0.0053587	0.544107	0.264316	12823
PRS_K11_DULC	ProRS_C3_SQUOMOUS_CELL_CARCINOMA_SKIN_EXALLC	0.00877434	0.319789	0.495137	12864
PRS_K11_DULC	ProRS_CD2_BENIGN_COLON_NOS	-0.0160867	0.17756	0.750656	7057
PRS_K11_DULC	ProRS_CD2_BENIGN_COLORECANI	-0.0259859	0.00155175	2.80918	14912
PRS_K11_DULC	ProRS_CD2_BENIGN_LIPOMATOUS	0.0038604	0.716146	0.144998	8900
PRS_K11_DULC	ProRS_CD2_BENIGN_MELANOCYTIC	-0.00282515	0.784303	0.105516	9405
PRS_K11_DULC	ProRS_CD2_BENIGN_OTHERDIGESTIVE	0.00617665	0.557918	0.25343	9027
PRS_K11_DULC	ProRS_CD2_BENIGN_SIGMOID_COLON	-0.0246359	0.00264599	2.57741	14917
PRS_K11_DULC	ProRS_CHRONNAS	0.00851851	0.382102	0.417821	10757
PRS_K11_DULC	ProRS_COPD_EARLY	-0.0266415	0.00188935	2.72369	15019
PRS_K11_DULC	ProRS_D3_AGRANULOCYTOSIS	0.027025	0.00150606	2.82216	14800
PRS_K11_DULC	ProRS_D3_ANAEMIA_IRONDEF_NAS	-0.00800827	0.33507	0.474864	14899
PRS_K11_DULC	ProRS_D3_ANAEMIANAS	-0.00536987	0.528598	0.276875	14909
PRS_K11_DULC	ProRS_DUODENAL_ULCER_UNSPE_ACUTE_CHRONIC_WO_HAEMORRHAGE_PERFORATION	-0.00712328	0.436976	0.359542	12211
PRS_K11_DULC	ProRS_E4_ENDOGLAND	-0.00974931	0.233966	0.630848	14912
PRS_K11_DULC	ProRS_E4_FLUIDELECTRO	-0.00971304	0.313226	0.504143	12897
PRS_K11_DULC	ProRS_E4_HYPERCHOL	-0.0157982	0.089134	1.04996	13594
PRS_K11_DULC	ProRS_E4_HYPERLIPNAS	-0.0100536	0.276255	0.558691	12382
PRS_K11_DULC	ProRS_E4_LIPOPROT	-0.0150684	0.104282	0.981789	13764
PRS_K11_DULC	ProRS_E4_METABOLIA	-0.0156317	0.0812637	1.0901	15019
PRS_K11_DULC	ProRS_E4_OBESITY	-0.0423566	6.57e-07	6.18216	15096
PRS_K11_DULC	ProRS_E4_OBESITYNAS	-0.0369617	1.69e-05	4.77267	15087
PRS_K11_DULC	ProRS_E4_THYROID	-0.0146062	0.086454	1.06321	14052
PRS_K11_DULC	ProRS_E4_VOLUME	0.000327111	0.97175	0.0124452	12421
PRS_K11_DULC	ProRS_F5_ALCOHOL_DEPENDENCE	6.93e-05	0.994109	0.00256612	11491
PRS_K11_DULC	ProRS_F5_ALCOHOLAC	-0.00637354	0.487935	0.311638	11978
PRS_K11_DULC	ProRS_F5_ANXIETY	-0.0214829	0.00884324	2.05339	14900
PRS_K11_DULC	ProRS_F5_DEPRESSIO	-0.00107839	0.896148	0.0476204	14951
PRS_K11_DULC	ProRS_FALLS	-0.0110974	0.178235	0.749007	14915
PRS_K11_DULC	ProRS_G6_CARPTU	0.00260724	0.798191	0.0978931	10207
PRS_K11_DULC	ProRS_G6_CPETAL	-0.0229951	0.00585331	2.2326	14737
PRS_K11_DULC	ProRS_G6_EPIPAROX	-0.0245344	0.00523635	2.28097	13841
PRS_K11_DULC	ProRS_G6_EPLEPSY	-0.0141052	0.137711	0.861032	11807
PRS_K11_DULC	ProRS_G6_HEMIPLE	-0.0206268	0.0127074	1.89594	14905
PRS_K11_DULC	ProRS_G6_MIGRAINE	-0.0172101	0.0401163	1.39668	14252
PRS_K11_DULC	ProRS_G6_MS	-0.00051244	0.961875	0.0168813	8953
PRS_K11_DULC	ProRS_G6_OTHNEU	-0.0197639	0.0160673	1.79406	14935
PRS_K11_DULC	ProRS_G6_ROOTPLEXOTHUNS	-0.027902	0.00121301	2.91614	13457
PRS_K11_DULC	ProRS_G6_SLEEPAPNO	-0.0266045	0.00117545	2.9298	14901
PRS_K11_DULC	ProRS_G6_SLEEPDISOTH	-0.0300215	0.000460032	3.33721	13906
PRS_K11_DULC	ProRS_GOUT_NOS	-0.00712361	0.384142	0.415508	14954
PRS_K11_DULC	ProRS_H7_CATARACTOTHER	0.00139204	0.868565	0.0611978	14310
PRS_K11_DULC	ProRS_H7_CATARACTSENILE	-0.00386636	0.649991	0.187093	14071
PRS_K11_DULC	ProRS_H7_CHOROIDRETINA	0.0176022	0.0346901	1.45979	14944
PRS_K11_DULC	ProRS_H7_EYELIDDIS	-0.023897	0.00853257	2.06892	12126
PRS_K11_DULC	ProRS_H7_GLAUCNAS	0.00114078	0.890277	0.0504749	14846
PRS_K11_DULC	ProRS_H7_GLAUCOMA	-0.00234494	0.77534	0.110508	14995
PRS_K11_DULC	ProRS_H7_OCUMUSCLE	-0.00455382	0.57965	0.236834	14972
PRS_K11_DULC	ProRS_H7_VISUDISTURB	-0.00887328	0.27979	0.553168	14915
PRS_K11_DULC	ProRS_H8_MIDDLEMASTOID	-0.0241011	0.0230298	1.63771	8911
PRS_K11_DULC	ProRS_H8_OTHEREAR	0.00509139	0.533476	0.272885	14977
PRS_K11_DULC	ProRS_I9_AF	-0.00549605	0.603987	0.218973	10141
PRS_K11_DULC	ProRS_I9_ANGINA	-0.0152784	0.129061	0.889204	10979
PRS_K11_DULC	ProRS_I9_ARTOTH	-0.00440047	0.614176	0.211707	13503
PRS_K11_DULC	ProRS_I9_CARDMYO	0.00494649	0.60211	0.220324	11707
PRS_K11_DULC	ProRS_I9_CHD	-0.00756547	0.432044	0.364472	11653
PRS_K11_DULC	ProRS_I9_CONDUCTIO	-0.00331908	0.708741	0.149512	13299
PRS_K11_DULC	ProRS_I9_CORATHER	-0.0148779	0.112075	0.950493	12582
PRS_K11_DULC	ProRS_I9_HEARTFAIL	-0.00714875	0.402758	0.394956	14958
PRS_K11_DULC	ProRS_I9_HYPOTE	0.00749663	0.36037	0.443251	15032
PRS_K11_DULC	ProRS_I9_HYPTENS	-0.0227578	0.0122586	1.91156	13948
PRS_K11_DULC	ProRS_I9_HYPTENSESS	-0.0222922	0.0144745	1.8394	14010
PRS_K11_DULC	ProRS_I9_HYPTENSPUL	0.0159711	0.138801	0.857606	9073
PRS_K11_DULC	ProRS_I9_HYPTENSRD	-0.00158802	0.886433	0.0523542	8665
PRS_K11_DULC	ProRS_I9_IHD	-0.0164988	0.0851534	1.0698	12122
PRS_K11_DULC	ProRS_I9_MI_STRICT	-0.0159834	0.0886217	1.05246	12042
PRS_K11_DULC	ProRS_I9_OTHARR	0.00799939	0.380215	0.419971	12930
PRS_K11_DULC	ProRS_I9_OTHILLHEART	-0.00395996	0.658444	0.181481	13286
PRS_K11_DULC	ProRS_I9_OTHPER	-0.0121566	0.156696	0.804943	14693
PRS_K11_DULC	ProRS_I9_PAROXTAC	-0.0109236	0.342491	0.465351	8369
PRS_K11_DULC	ProRS_I9_PHLETHROM	-0.00625105	0.482752	0.316276	12893
PRS_K11_DULC	ProRS_I9_PHLETHROMBDVTLOW	-0.00428147	0.637004	0.195858	12392
PRS_K11_DULC	ProRS_I9_PULMEMB	-0.0120301	0.146038	0.835534	14800
PRS_K11_DULC	ProRS_I9_RHEUVALV	0.0115975	0.16657	0.778403	15014
PRS_K11_DULC	ProRS_I9_SECONDRIGHT	0.000455459	0.957242	0.0189784	14669
PRS_K11_DULC	ProRS_I9_STR	-0.006724	0.416666	0.380211	14891
PRS_K11_DULC	ProRS_I9_TIA	-0.0108511	0.211698	0.674283	13739
PRS_K11_DULC	ProRS_I9_UAP	-0.0118516	0.269819	0.568928	9042
PRS_K11_DULC	ProRS_I9_VARICVE	0.0188413	0.0813887	1.08944	8572
PRS_K11_DULC	ProRS_I9_VTE	-0.014967	0.0734384	1.13408	14407
PRS_K11_DULC	ProRS_IPF	-0.011408	0.212304	0.673041	14172
PRS_K11_DULC	ProRS_J10_ACUTELOWERNAS	-0.0213402	0.0127729	1.89371	14950
PRS_K11_DULC	ProRS_J10_ASTHMA_EXMORE	-0.0284806	0.00524382	2.28035	10145
PRS_K11_DULC	ProRS_J10_CHRONSINUSITIS	-0.000184656	0.984519	0.00677571	11063
PRS_K11_DULC	ProRS_J10_INFLUPNEU	0.0013729	0.878897	0.056062	15074
PRS_K11_DULC	ProRS_J10_LOWCHRON	-0.0294879	0.000762365	3.11784	13876
PRS_K11_DULC	ProRS_J10_LOWERINF	-0.0191939	0.0242817	1.61472	14962
PRS_K11_DULC	ProRS_J10_NASALPOLYP	-0.0113181	0.314799	0.501966	7948
PRS_K11_DULC	ProRS_J10_PLEURA	-0.0106391	0.207198	0.683615	15037
PRS_K11_DULC	ProRS_J10_PLEUREFFUSION	-0.00728004	0.394539	0.40391	14438
PRS_K11_DULC	ProRS_J10_VOCALLARYNX	-0.0208127	0.050466	1.297	8873
PRS_K11_DULC	ProRS_JOINTPAIN	-0.0123864	0.19642	0.706814	11746
PRS_K11_DULC	ProRS_K11_ACUTPANC	-0.00205566	0.813821	0.0894709	13242
PRS_K11_DULC	ProRS_K11_BILIAOTH	0.00906729	0.282563	0.548884	14157
PRS_K11_DULC	ProRS_K11_CD_STRICT2	-0.0193227	0.0533209	1.2731	10067
PRS_K11_DULC	ProRS_K11_CHOLECYST	-0.00962207	0.299548	0.523533	11656
PRS_K11_DULC	ProRS_K11_CHOLELITH	-0.0191426	0.0364476	1.43833	12201
PRS_K11_DULC	ProRS_K11_CHRONGASTR	0.000882006	0.905233	0.0432395	18386
PRS_K11_DULC	ProRS_K11_COELIAC	0.030034	0.00114303	2.94194	11907
PRS_K11_DULC	ProRS_K11_CONSTIPATION	-0.000216882	0.978867	0.00927633	14989
PRS_K11_DULC	ProRS_K11_DIAHER	-0.0267427	0.00332336	2.47842	12481
PRS_K11_DULC	ProRS_K11_DISLIVOTH	-0.00435113	0.596515	0.224379	14898
PRS_K11_DULC	ProRS_K11_DISORD_TEETH	-0.00402834	0.664123	0.177751	11642
PRS_K11_DULC	ProRS_K11_DIVERTIC	-0.0260632	0.00339419	2.46926	13206
PRS_K11_DULC	ProRS_K11_DULC	-0.0163833	0.0279102	1.55424	18680
PRS_K11_DULC	ProRS_K11_ENERCOLNONINF	-0.00810966	0.431523	0.364996	10697
PRS_K11_DULC	ProRS_K11_FISTULA	-0.0219638	0.0277871	1.55616	10050
PRS_K11_DULC	ProRS_K11_FUNCDYSP	0.00550003	0.480013	0.318747	16674
PRS_K11_DULC	ProRS_K11_GASTRODUOULC	-0.0138992	0.0623839	1.20493	18676
PRS_K11_DULC	ProRS_K11_GULC	-0.00494909	0.506683	0.295263	18422
PRS_K11_DULC	ProRS_K11_HERING	0.0325227	0.000894524	3.04841	10513
PRS_K11_DULC	ProRS_K11_HERNIA	-0.0121183	0.184869	0.733135	12396
PRS_K11_DULC	ProRS_K11_IBS	-0.0274058	0.00401723	2.39607	11150
PRS_K11_DULC	ProRS_K11_ILEUS	-0.0194917	0.0358839	1.4451	11626
PRS_K11_DULC	ProRS_K11_INTESTOTH	-0.0164883	0.0598189	1.22316	13864
PRS_K11_DULC	ProRS_K11_LIP_ORAL_MUCOSA	0.00361281	0.678996	0.168133	13138
PRS_K11_DULC	ProRS_K11_LIVER	0.0012623	0.880499	0.055271	14981
PRS_K11_DULC	ProRS_K11_MALABSORB	0.0388943	2.94e-05	4.53226	11669
PRS_K11_DULC	ProRS_K11_OESITIS	0.000856356	0.909443	0.0412247	18422
PRS_K11_DULC	ProRS_K11_OESOBST	-0.00476954	0.518934	0.284888	18381
PRS_K11_DULC	ProRS_K11_OESSTODUO	-0.0111951	0.134231	0.872147	18628
PRS_K11_DULC	ProRS_K11_OESULC	0.00395207	0.609739	0.214856	16996
PRS_K11_DULC	ProRS_K11_ORAL	-0.0157314	0.10742	0.968917	10484
PRS_K11_DULC	ProRS_K11_OTHANRECT	-0.0167165	0.108423	0.964877	9502
PRS_K11_DULC	ProRS_K11_OTHDIG	-0.00388894	0.639803	0.193953	14978
PRS_K11_DULC	ProRS_K11_OTHDISDIG	-0.0051727	0.530947	0.274949	14859
PRS_K11_DULC	ProRS_K11_OTHDISOES	0.00669337	0.364846	0.43789	18406
PRS_K11_DULC	ProRS_K11_OTHDISSTOMDUOD	-0.00102188	0.890391	0.0504193	18429
PRS_K11_DULC	ProRS_K11_OTHENTERCOL	-0.00451365	0.650301	0.186885	10947
PRS_K11_DULC	ProRS_K11_OTHFUNC	0.00609717	0.512807	0.290046	12255
PRS_K11_DULC	ProRS_K11_OTHGASTR	-0.0075766	0.315529	0.500961	18514
PRS_K11_DULC	ProRS_K11_OTHILEUS	-0.0205487	0.0282521	1.54895	11548
PRS_K11_DULC	ProRS_K11_OTHINT	-0.0189403	0.0364028	1.43887	12373
PRS_K11_DULC	ProRS_K11_OTHPERITON	-0.0119151	0.145682	0.836594	14948
PRS_K11_DULC	ProRS_K11_PERITON	-0.0205573	0.0120585	1.91871	14984
PRS_K11_DULC	ProRS_K11_POSTOPDIS	-0.0185889	0.030879	1.51034	13516
PRS_K11_DULC	ProRS_K11_REFLUX	-0.00559039	0.457152	0.339939	18456
PRS_K11_DULC	ProRS_K11_UC_STRICT2	0.00897771	0.383847	0.415842	9958
PRS_K11_DULC	ProRS_K11_UMBHER	-0.0275908	0.00283798	2.54699	11754
PRS_K11_DULC	ProRS_K11_VENTHER	-0.017648	0.0547635	1.26151	12146
PRS_K11_DULC	ProRS_KRA_PSY_ALCOH_EXMORE	0.00344314	0.706975	0.150596	12080
PRS_K11_DULC	ProRS_KRA_PSY_ANXIETY_EXMORE	-0.0218678	0.00849411	2.07088	14547
PRS_K11_DULC	ProRS_KRA_PSY_ANYMENTAL	-0.0131381	0.10841	0.964931	15063
PRS_K11_DULC	ProRS_KRA_PSY_SCHIZODEL_EXMORE	-0.00111714	0.907636	0.0420881	10920
PRS_K11_DULC	ProRS_KRA_PSY_SUBSTANCE_EXMORE	-0.00542994	0.522894	0.281587	14498
PRS_K11_DULC	ProRS_L12_ABSCESS_CUT	0.000145219	0.987348	0.00552987	12019
PRS_K11_DULC	ProRS_L12_ATROPHICSKIN	-0.00411611	0.668134	0.175136	10871
PRS_K11_DULC	ProRS_L12_CELLULITIS	-0.0200027	0.026263	1.58066	13429
PRS_K11_DULC	ProRS_L12_DERMATITISECZEMA	-0.00828187	0.311201	0.506959	14975
PRS_K11_DULC	ProRS_L12_FOLLICULARCYST	-0.00768748	0.484814	0.314425	8280
PRS_K11_DULC	ProRS_L12_INFECT_SKIN	-0.0174482	0.0526181	1.27887	13226
PRS_K11_DULC	ProRS_L12_NAILDIS	0.000114549	0.991363	0.00376736	8975
PRS_K11_DULC	ProRS_L12_OTHERDISSKINANDSUBCUTIS	0.00872444	0.332228	0.478563	12380
PRS_K11_DULC	ProRS_L12_OTHERSKINSUBCUTIS	-0.00906543	0.286346	0.543109	13862
PRS_K11_DULC	ProRS_L12_PAPULOSQUAMOUS	-0.00933771	0.284634	0.545713	14360
PRS_K11_DULC	ProRS_L12_PSORI_NAS	-0.0119339	0.155919	0.8071	14601
PRS_K11_DULC	ProRS_L12_PSORIASIS	-0.0105102	0.219825	0.657924	14485
PRS_K11_DULC	ProRS_L12_SKINSUBCUTISNAS	0.00719679	0.421022	0.375696	12517
PRS_K11_DULC	ProRS_M13_ARTHROPATHIES	-0.0221649	0.023104	1.63631	13161
PRS_K11_DULC	ProRS_M13_ARTHROSIS	-0.0321282	0.000731383	3.13585	13271
PRS_K11_DULC	ProRS_M13_ARTHROSIS_INCLAVO	-0.0318997	0.000556652	3.25442	14623
PRS_K11_DULC	ProRS_M13_ARTHROSIS_KNEE	-0.0245312	0.0154642	1.81067	11380
PRS_K11_DULC	ProRS_M13_ARTHROSIS_OTH	-0.0233237	0.0121977	1.91372	12307
PRS_K11_DULC	ProRS_M13_ARTHROSIS_POLY	-0.0228035	0.0154269	1.81172	11304
PRS_K11_DULC	ProRS_M13_ARTHTROSIS_COX	-0.0286121	0.00502635	2.29875	11696
PRS_K11_DULC	ProRS_M13_ARTHTROSIS_COX_PRIM_ICD10	-0.0230439	0.0219903	1.65777	10692
PRS_K11_DULC	ProRS_M13_BONECONTINUITY	-0.0075266	0.40572	0.391774	12259
PRS_K11_DULC	ProRS_M13_BONEDISNAS	-0.0162191	0.0821842	1.08521	11501
PRS_K11_DULC	ProRS_M13_CERVICALGIA	-0.00134659	0.880037	0.0554991	12714
PRS_K11_DULC	ProRS_M13_CERVICDISC	-0.0234478	0.0091833	2.037	12386
PRS_K11_DULC	ProRS_M13_DEFORMDORSO	-0.0116992	0.177856	0.749933	13561
PRS_K11_DULC	ProRS_M13_DORSALGIANAS	-0.0337432	8.9e-05	4.05082	13534
PRS_K11_DULC	ProRS_M13_DORSOPATHY	-0.0262186	0.00313357	2.50396	13831
PRS_K11_DULC	ProRS_M13_DORSOPATHYOTH	-0.0255099	0.00539741	2.26781	12695
PRS_K11_DULC	ProRS_M13_DUPUTRYEN	0.0179773	0.0526275	1.27879	11774
PRS_K11_DULC	ProRS_M13_ENTESOPATHYOTH	0.00762354	0.443538	0.353069	10158
PRS_K11_DULC	ProRS_M13_FIBROBLASTIC	0.0118961	0.195055	0.709842	11968
PRS_K11_DULC	ProRS_M13_GANGLION	-0.00854696	0.403799	0.393835	9553
PRS_K11_DULC	ProRS_M13_GOUT	-0.012811	0.176607	0.752992	11308
PRS_K11_DULC	ProRS_M13_HALLUXRIGIDUS	0.0108356	0.352744	0.45254	7569
PRS_K11_DULC	ProRS_M13_HALLUXVALGUS	0.00773835	0.492205	0.307854	7916
PRS_K11_DULC	ProRS_M13_HAMMERTOE	-0.0183292	0.0761575	1.11829	9371
PRS_K11_DULC	ProRS_M13_IMPINGEMENT	-0.0239089	0.00952162	2.02129	11856
PRS_K11_DULC	ProRS_M13_INTERVERTEB	-0.0248366	0.0056858	2.24521	12917
PRS_K11_DULC	ProRS_M13_KNEEDERANGEMENTS	-0.0102234	0.359355	0.444477	8124
PRS_K11_DULC	ProRS_M13_LIMBPAIN	-0.00733804	0.433606	0.362905	11697
PRS_K11_DULC	ProRS_M13_LOWBACKPAIN	-0.0271091	0.00447327	2.34937	11442
PRS_K11_DULC	ProRS_M13_LUMBAR_PROLAPSE	-0.0184578	0.0397396	1.40078	12428
PRS_K11_DULC	ProRS_M13_MENISCUSDERANGEMENTS	-0.0149841	0.175491	0.755744	8313
PRS_K11_DULC	ProRS_M13_OSTEOCHONDRO	-0.00245159	0.765443	0.116087	14949
PRS_K11_DULC	ProRS_M13_OSTEOPOROSIS	0.00693039	0.405461	0.392051	14610
PRS_K11_DULC	ProRS_M13_OTHERBONE	-0.0154269	0.088546	1.05283	12207
PRS_K11_DULC	ProRS_M13_OTHERJOINT	-0.00602068	0.57675	0.239013	9709
PRS_K11_DULC	ProRS_M13_POLYARTHROPATHIES	-0.00628378	0.519753	0.284203	12350
PRS_K11_DULC	ProRS_M13_RHEUMA	0.00383907	0.702788	0.153175	10568
PRS_K11_DULC	ProRS_M13_ROTATORCUFF	-0.0193556	0.0260105	1.58485	13293
PRS_K11_DULC	ProRS_M13_SCIATICA	-0.00954671	0.283272	0.547796	12701
PRS_K11_DULC	ProRS_M13_SHOULDER	-0.0114943	0.215171	0.667217	11713
PRS_K11_DULC	ProRS_M13_SHOULDERNAS	0.025181	0.0133708	1.87384	9700
PRS_K11_DULC	ProRS_M13_SOFTOVERUSE	-0.0251385	0.00556348	2.25465	12184
PRS_K11_DULC	ProRS_M13_SOFTTISSUENAS	-0.0138159	0.117993	0.928144	12846
PRS_K11_DULC	ProRS_M13_SOFTTISSUEOTH	-0.0110322	0.218514	0.66052	12641
PRS_K11_DULC	ProRS_M13_SPINSTENOSIS	-0.023449	0.00630189	2.20053	13618
PRS_K11_DULC	ProRS_M13_SPONDYLOPATHY	-0.0316721	0.00027019	3.56833	14156
PRS_K11_DULC	ProRS_M13_SPONDYLOSIS	-0.0355966	2.98e-05	4.52626	13862
PRS_K11_DULC	ProRS_M13_SYNOTEND	0.0064921	0.495272	0.305156	11054
PRS_K11_DULC	ProRS_M13_TENDOSYNOVITISNAS	-0.00646536	0.477214	0.321287	12167
PRS_K11_DULC	ProRS_M13_TOEDEFORMOTH	-0.0122733	0.247908	0.605709	9072
PRS_K11_DULC	ProRS_M13_TRIGGERFINGER	0.00191607	0.840954	0.0752279	10979
PRS_K11_DULC	ProRS_MIGRAINE_UNSPE	-0.0124042	0.130262	0.885181	14916
PRS_K11_DULC	ProRS_N14_ACUTERENFAIL	-0.010283	0.229669	0.638897	14620
PRS_K11_DULC	ProRS_N14_CALCUKIDUR	-0.0338389	0.00022483	3.64815	11900
PRS_K11_DULC	ProRS_N14_CHRONKIDNEYDIS	-0.00427866	0.625936	0.20347	14582
PRS_K11_DULC	ProRS_N14_CYSTITIS	-0.00205762	0.819828	0.0862773	12296
PRS_K11_DULC	ProRS_N14_KIDUROTH	-0.0124448	0.131828	0.879993	15025
PRS_K11_DULC	ProRS_N14_NEUROMUSCDYSBLADD	-0.015548	0.147265	0.8319	8710
PRS_K11_DULC	ProRS_N14_OBSTRUREFLUROPATH	-0.00215156	0.806045	0.0936405	13743
PRS_K11_DULC	ProRS_N14_OTHBLADD	-0.0124325	0.160477	0.794589	12764
PRS_K11_DULC	ProRS_N14_RENALTUB	-0.00503521	0.557036	0.254117	15087
PRS_K11_DULC	ProRS_N14_RENFAILNAS	0.00199557	0.830862	0.0804713	11711
PRS_K11_DULC	ProRS_N14_URETHRALSTRICT	-0.0157834	0.0938732	1.02746	11382
PRS_K11_DULC	ProRS_N14_URETHRAOTH	-0.0105112	0.233633	0.631467	13145
PRS_K11_DULC	ProRS_N14_URINOTH	-0.0151039	0.0910594	1.04068	12947
PRS_K11_DULC	ProRS_NEURODEGOTH	-0.00803943	0.381451	0.418561	12427
PRS_K11_DULC	ProRS_RHEUMA_NOS	0.00383772	0.650658	0.186647	14452
PRS_K11_DULC	ProRS_RHEUMA_OTHER_WIDE	0.00416072	0.626667	0.202963	14238
PRS_K11_DULC	ProRS_SLE_FG	0.00713333	0.519464	0.284444	8407
PRS_K11_DULC	ProRS_SMOKING_DEPEND	-0.00237703	0.778358	0.108821	14853
PRS_K11_DULC	ProRS_T1D	-0.00402781	0.697489	0.156463	9545
PRS_K11_DULC	ProRS_T2D	-0.00780514	0.37823	0.422244	14868
PRS_K11_DULC	ProRS_ULCERNAS	-0.0029756	0.783537	0.10594	9218
PRS_K11_EMBIMPACT_TEETH	ProRS_AB1_BACT_BIR_OTHER_INF_AGENTS	0.00172927	0.861903	0.0645414	11173
PRS_K11_EMBIMPACT_TEETH	ProRS_AB1_BACT_INTEST_OTH	-0.00541755	0.613153	0.212431	8756
PRS_K11_EMBIMPACT_TEETH	ProRS_AB1_INTESTINAL_INFECTIONS	-0.00465651	0.617169	0.209596	11558
PRS_K11_EMBIMPACT_TEETH	ProRS_AB1_MYCOSES	0.000372931	0.968185	0.0140415	11526
PRS_K11_EMBIMPACT_TEETH	ProRS_AB1_OTHER_BACT_INOTHER	-0.00497458	0.609839	0.214785	10907
PRS_K11_EMBIMPACT_TEETH	ProRS_AB1_OTHER_BACTERIAL	-0.00369063	0.696528	0.157061	11556
PRS_K11_EMBIMPACT_TEETH	ProRS_AB1_OTHER_SEPSIS	-0.00397367	0.672063	0.17259	11484
PRS_K11_EMBIMPACT_TEETH	ProRS_AB1_OTHER_VIRAL	-0.00903955	0.376846	0.423837	9586
PRS_K11_EMBIMPACT_TEETH	ProRS_AB1_STREPTSTAPHYCOCC_INOTHER	0.00125154	0.901435	0.0450658	10348
PRS_K11_EMBIMPACT_TEETH	ProRS_AB1_VIRAL_NOS	-0.00439772	0.671261	0.173109	9338
PRS_K11_EMBIMPACT_TEETH	ProRS_AB1_VIRAL_SKIN_MUCOUS_MEMBRANE	-0.00491384	0.623348	0.20527	10001
PRS_K11_EMBIMPACT_TEETH	ProRS_ASTHMA_NAS	0.00262228	0.824409	0.0838575	7603
PRS_K11_EMBIMPACT_TEETH	ProRS_AUD	-0.0100704	0.297421	0.526629	10911
PRS_K11_EMBIMPACT_TEETH	ProRS_BACT_INTEST_INFECTION_NOS	0.0168399	0.161388	0.792128	6955
PRS_K11_EMBIMPACT_TEETH	ProRS_C3_NONHODGKIN_EXALLC	-0.00823834	0.447343	0.349359	8733
PRS_K11_EMBIMPACT_TEETH	ProRS_C3_OTHER_SKIN_EXALLC	0.00544637	0.590807	0.228554	9770
PRS_K11_EMBIMPACT_TEETH	ProRS_C3_SQUOMOUS_CELL_CARCINOMA_SKIN_EXALLC	0.00198616	0.844312	0.0734971	9797
PRS_K11_EMBIMPACT_TEETH	ProRS_CD2_BENIGN_COLON_NOS	-0.00645593	0.626163	0.203313	5718
PRS_K11_EMBIMPACT_TEETH	ProRS_CD2_BENIGN_COLORECANI	-0.00262807	0.778826	0.108559	11503
PRS_K11_EMBIMPACT_TEETH	ProRS_CD2_BENIGN_LIPOMATOUS	0.0155381	0.196417	0.70682	6930
PRS_K11_EMBIMPACT_TEETH	ProRS_CD2_BENIGN_MELANOCYTIC	0.00659693	0.576586	0.239136	7180
PRS_K11_EMBIMPACT_TEETH	ProRS_CD2_BENIGN_OTHERDIGESTIVE	-5.02e-05	0.99657	0.00149223	7341
PRS_K11_EMBIMPACT_TEETH	ProRS_CD2_BENIGN_SIGMOID_COLON	-0.0016563	0.858879	0.0660683	11542
PRS_K11_EMBIMPACT_TEETH	ProRS_CHRONNAS	-0.00331634	0.766632	0.115413	8186
PRS_K11_EMBIMPACT_TEETH	ProRS_COPD_EARLY	0.00315251	0.746938	0.126716	11566
PRS_K11_EMBIMPACT_TEETH	ProRS_D3_AGRANULOCYTOSIS	0.000639371	0.947352	0.0234886	11418
PRS_K11_EMBIMPACT_TEETH	ProRS_D3_ANAEMIA_IRONDEF_NAS	-0.00150463	0.874084	0.0584469	11409
PRS_K11_EMBIMPACT_TEETH	ProRS_D3_ANAEMIANAS	-0.00923705	0.342466	0.465382	11461
PRS_K11_EMBIMPACT_TEETH	ProRS_DUODENAL_ULCER_UNSPE_ACUTE_CHRONIC_WO_HAEMORRHAGE_PERFORATION	-0.0138584	0.182793	0.73804	9389
PRS_K11_EMBIMPACT_TEETH	ProRS_E4_ENDOGLAND	-0.0100554	0.282967	0.548264	11426
PRS_K11_EMBIMPACT_TEETH	ProRS_E4_FLUIDELECTRO	0.000290802	0.979165	0.00914393	9652
PRS_K11_EMBIMPACT_TEETH	ProRS_E4_HYPERCHOL	-0.00254285	0.810807	0.0910824	10388
PRS_K11_EMBIMPACT_TEETH	ProRS_E4_HYPERLIPNAS	0.00813818	0.450666	0.346145	9151
PRS_K11_EMBIMPACT_TEETH	ProRS_E4_LIPOPROT	-0.00474923	0.653576	0.184704	10561
PRS_K11_EMBIMPACT_TEETH	ProRS_E4_METABOLIA	-0.00940263	0.35569	0.448929	11609
PRS_K11_EMBIMPACT_TEETH	ProRS_E4_OBESITY	0.00299615	0.756779	0.121031	11629
PRS_K11_EMBIMPACT_TEETH	ProRS_E4_OBESITYNAS	0.00569858	0.558736	0.252793	11603
PRS_K11_EMBIMPACT_TEETH	ProRS_E4_THYROID	0.0143848	0.140995	0.850796	10713
PRS_K11_EMBIMPACT_TEETH	ProRS_E4_VOLUME	-0.00954957	0.374689	0.426329	9207
PRS_K11_EMBIMPACT_TEETH	ProRS_F5_ALCOHOL_DEPENDENCE	-0.000994318	0.926503	0.033153	8718
PRS_K11_EMBIMPACT_TEETH	ProRS_F5_ALCOHOLAC	-0.00844334	0.423778	0.372862	9064
PRS_K11_EMBIMPACT_TEETH	ProRS_F5_ANXIETY	-0.00242504	0.795188	0.0995299	11504
PRS_K11_EMBIMPACT_TEETH	ProRS_F5_DEPRESSIO	0.000704635	0.940416	0.0266801	11504
PRS_K11_EMBIMPACT_TEETH	ProRS_FALLS	0.00571531	0.542827	0.265339	11497
PRS_K11_EMBIMPACT_TEETH	ProRS_G6_CARPTU	0.00759429	0.513784	0.289219	7857
PRS_K11_EMBIMPACT_TEETH	ProRS_G6_CPETAL	0.00370945	0.695467	0.157724	11443
PRS_K11_EMBIMPACT_TEETH	ProRS_G6_EPIPAROX	0.00758575	0.448054	0.348669	10647
PRS_K11_EMBIMPACT_TEETH	ProRS_G6_EPLEPSY	0.00227093	0.834489	0.0785795	8945
PRS_K11_EMBIMPACT_TEETH	ProRS_G6_HEMIPLE	0.000948211	0.91974	0.036335	11555
PRS_K11_EMBIMPACT_TEETH	ProRS_G6_MIGRAINE	-0.00632961	0.509386	0.292953	10887
PRS_K11_EMBIMPACT_TEETH	ProRS_G6_MS	-0.010704	0.376171	0.424615	7001
PRS_K11_EMBIMPACT_TEETH	ProRS_G6_OTHNEU	-0.00559234	0.549645	0.259918	11492
PRS_K11_EMBIMPACT_TEETH	ProRS_G6_ROOTPLEXOTHUNS	0.00054629	0.955863	0.0196045	10271
PRS_K11_EMBIMPACT_TEETH	ProRS_G6_SLEEPAPNO	0.0103267	0.2694	0.569603	11454
PRS_K11_EMBIMPACT_TEETH	ProRS_G6_SLEEPDISOTH	0.00211625	0.829116	0.0813846	10619
PRS_K11_EMBIMPACT_TEETH	ProRS_GOUT_NOS	0.00836334	0.368609	0.433434	11575
PRS_K11_EMBIMPACT_TEETH	ProRS_H7_CATARACTOTHER	-0.000450183	0.962604	0.0165522	11025
PRS_K11_EMBIMPACT_TEETH	ProRS_H7_CATARACTSENILE	-0.00201047	0.836153	0.0777143	10864
PRS_K11_EMBIMPACT_TEETH	ProRS_H7_CHOROIDRETINA	-0.00292995	0.757365	0.120695	11533
PRS_K11_EMBIMPACT_TEETH	ProRS_H7_EYELIDDIS	0.00736058	0.477515	0.321013	9329
PRS_K11_EMBIMPACT_TEETH	ProRS_H7_GLAUCNAS	-0.00798838	0.397303	0.400878	11360
PRS_K11_EMBIMPACT_TEETH	ProRS_H7_GLAUCOMA	-0.00466536	0.618798	0.208451	11485
PRS_K11_EMBIMPACT_TEETH	ProRS_H7_OCUMUSCLE	-0.00588549	0.528154	0.27724	11601
PRS_K11_EMBIMPACT_TEETH	ProRS_H7_VISUDISTURB	0.00412972	0.660237	0.1803	11384
PRS_K11_EMBIMPACT_TEETH	ProRS_H8_MIDDLEMASTOID	0.00930006	0.440005	0.356542	6898
PRS_K11_EMBIMPACT_TEETH	ProRS_H8_OTHEREAR	-0.00480635	0.605914	0.217589	11547
PRS_K11_EMBIMPACT_TEETH	ProRS_I9_AF	0.000487047	0.96868	0.0138198	7408
PRS_K11_EMBIMPACT_TEETH	ProRS_I9_ANGINA	0.00215206	0.851365	0.0698843	8420
PRS_K11_EMBIMPACT_TEETH	ProRS_I9_ARTOTH	0.0137139	0.168168	0.774255	10377
PRS_K11_EMBIMPACT_TEETH	ProRS_I9_CARDMYO	0.00505717	0.64491	0.190501	8727
PRS_K11_EMBIMPACT_TEETH	ProRS_I9_CHD	-0.00794286	0.471317	0.326687	8888
PRS_K11_EMBIMPACT_TEETH	ProRS_I9_CONDUCTIO	0.00139124	0.891799	0.0497331	10036
PRS_K11_EMBIMPACT_TEETH	ProRS_I9_CORATHER	0.00552324	0.604854	0.218349	9666
PRS_K11_EMBIMPACT_TEETH	ProRS_I9_HEARTFAIL	-0.00649411	0.504945	0.296756	11523
PRS_K11_EMBIMPACT_TEETH	ProRS_I9_HYPOTE	-0.00922348	0.322334	0.491693	11585
PRS_K11_EMBIMPACT_TEETH	ProRS_I9_HYPTENS	-0.00937396	0.370409	0.431318	10511
PRS_K11_EMBIMPACT_TEETH	ProRS_I9_HYPTENSESS	-0.0092253	0.379412	0.420889	10561
PRS_K11_EMBIMPACT_TEETH	ProRS_I9_HYPTENSPUL	-0.00168237	0.895318	0.0480227	6467
PRS_K11_EMBIMPACT_TEETH	ProRS_I9_HYPTENSRD	0.00333385	0.801298	0.096206	6159
PRS_K11_EMBIMPACT_TEETH	ProRS_I9_IHD	0.00188419	0.862477	0.0642527	9386
PRS_K11_EMBIMPACT_TEETH	ProRS_I9_MI_STRICT	0.00151771	0.888511	0.0513374	9062
PRS_K11_EMBIMPACT_TEETH	ProRS_I9_OTHARR	0.0022485	0.830683	0.0805648	9675
PRS_K11_EMBIMPACT_TEETH	ProRS_I9_OTHILLHEART	0.0172898	0.0933644	1.02982	10026
PRS_K11_EMBIMPACT_TEETH	ProRS_I9_OTHPER	-0.00852649	0.384617	0.414972	11309
PRS_K11_EMBIMPACT_TEETH	ProRS_I9_PAROXTAC	0.0100241	0.460554	0.33672	5930
PRS_K11_EMBIMPACT_TEETH	ProRS_I9_PHLETHROM	0.0011655	0.908875	0.0414957	9854
PRS_K11_EMBIMPACT_TEETH	ProRS_I9_PHLETHROMBDVTLOW	0.00698403	0.500856	0.300287	9470
PRS_K11_EMBIMPACT_TEETH	ProRS_I9_PULMEMB	0.00704932	0.45597	0.341064	11333
PRS_K11_EMBIMPACT_TEETH	ProRS_I9_RHEUVALV	-0.0042216	0.657512	0.182096	11636
PRS_K11_EMBIMPACT_TEETH	ProRS_I9_SECONDRIGHT	-0.00127258	0.895523	0.0479231	11239
PRS_K11_EMBIMPACT_TEETH	ProRS_I9_STR	0.00366739	0.698299	0.155959	11434
PRS_K11_EMBIMPACT_TEETH	ProRS_I9_TIA	0.0172499	0.0816469	1.08806	10468
PRS_K11_EMBIMPACT_TEETH	ProRS_I9_UAP	-0.00691041	0.575029	0.24031	6895
PRS_K11_EMBIMPACT_TEETH	ProRS_I9_VARICVE	0.0176299	0.153574	0.813682	6566
PRS_K11_EMBIMPACT_TEETH	ProRS_I9_VTE	0.0131376	0.168368	0.773739	11098
PRS_K11_EMBIMPACT_TEETH	ProRS_IPF	0.000439308	0.966664	0.0147243	10719
PRS_K11_EMBIMPACT_TEETH	ProRS_J10_ACUTELOWERNAS	-0.0038909	0.68976	0.161302	11560
PRS_K11_EMBIMPACT_TEETH	ProRS_J10_ASTHMA_EXMORE	0.00709828	0.548404	0.260899	7585
PRS_K11_EMBIMPACT_TEETH	ProRS_J10_CHRONSINUSITIS	-0.0119721	0.27458	0.561331	8349
PRS_K11_EMBIMPACT_TEETH	ProRS_J10_INFLUPNEU	-0.0054899	0.593623	0.226489	11579
PRS_K11_EMBIMPACT_TEETH	ProRS_J10_LOWCHRON	0.00162077	0.872194	0.0593868	10555
PRS_K11_EMBIMPACT_TEETH	ProRS_J10_LOWERINF	-0.00484978	0.617297	0.209506	11572
PRS_K11_EMBIMPACT_TEETH	ProRS_J10_NASALPOLYP	-0.0178703	0.166426	0.778779	6023
PRS_K11_EMBIMPACT_TEETH	ProRS_J10_PLEURA	-0.00866831	0.367398	0.434863	11607
PRS_K11_EMBIMPACT_TEETH	ProRS_J10_PLEUREFFUSION	0.00823089	0.399368	0.398627	11052
PRS_K11_EMBIMPACT_TEETH	ProRS_J10_VOCALLARYNX	-0.00368778	0.762468	0.117779	6756
PRS_K11_EMBIMPACT_TEETH	ProRS_JOINTPAIN	0.00351256	0.755665	0.121671	8530
PRS_K11_EMBIMPACT_TEETH	ProRS_K11_ACUTPANC	-0.0100884	0.312613	0.504993	10085
PRS_K11_EMBIMPACT_TEETH	ProRS_K11_BILIAOTH	-0.00350269	0.717828	0.143979	10733
PRS_K11_EMBIMPACT_TEETH	ProRS_K11_CD_STRICT2	-0.00287231	0.79861	0.097665	7968
PRS_K11_EMBIMPACT_TEETH	ProRS_K11_CHOLECYST	-0.0031716	0.766306	0.115598	8828
PRS_K11_EMBIMPACT_TEETH	ProRS_K11_CHOLELITH	0.00462025	0.658357	0.181538	9389
PRS_K11_EMBIMPACT_TEETH	ProRS_K11_CHRONGASTR	-0.000958115	0.932078	0.0305477	8017
PRS_K11_EMBIMPACT_TEETH	ProRS_K11_COELIAC	-0.0122627	0.249388	0.603124	8956
PRS_K11_EMBIMPACT_TEETH	ProRS_K11_CONSTIPATION	-0.0158354	0.0898319	1.04657	11530
PRS_K11_EMBIMPACT_TEETH	ProRS_K11_DIAHER	-0.00681408	0.513903	0.289119	9555
PRS_K11_EMBIMPACT_TEETH	ProRS_K11_DISLIVOTH	-0.00600071	0.522101	0.282245	11445
PRS_K11_EMBIMPACT_TEETH	ProRS_K11_DISORD_TEETH	-0.00360558	0.733248	0.134749	8946
PRS_K11_EMBIMPACT_TEETH	ProRS_K11_DIVERTIC	0.00413756	0.68748	0.16274	9897
PRS_K11_EMBIMPACT_TEETH	ProRS_K11_DULC	0.0119907	0.329976	0.481517	6874
PRS_K11_EMBIMPACT_TEETH	ProRS_K11_ENERCOLNONINF	-0.000772322	0.947572	0.023388	8238
PRS_K11_EMBIMPACT_TEETH	ProRS_K11_FISTULA	0.00762721	0.497623	0.3031	7926
PRS_K11_EMBIMPACT_TEETH	ProRS_K11_FUNCDYSP	0.0209966	0.0957159	1.01902	6409
PRS_K11_EMBIMPACT_TEETH	ProRS_K11_GASTRODUOULC	0.0113847	0.333735	0.476599	7529
PRS_K11_EMBIMPACT_TEETH	ProRS_K11_GULC	0.0108933	0.342299	0.465594	7822
PRS_K11_EMBIMPACT_TEETH	ProRS_K11_HERING	0.0144481	0.214924	0.667715	7418
PRS_K11_EMBIMPACT_TEETH	ProRS_K11_HERNIA	0.000809541	0.93822	0.0276953	9556
PRS_K11_EMBIMPACT_TEETH	ProRS_K11_IBS	0.00128095	0.908976	0.0414477	8027
PRS_K11_EMBIMPACT_TEETH	ProRS_K11_ILEUS	-0.0157327	0.151677	0.819081	8314
PRS_K11_EMBIMPACT_TEETH	ProRS_K11_INTESTOTH	0.00333469	0.739739	0.130921	10622
PRS_K11_EMBIMPACT_TEETH	ProRS_K11_LIP_ORAL_MUCOSA	0.00371973	0.709126	0.149277	10066
PRS_K11_EMBIMPACT_TEETH	ProRS_K11_LIVER	-0.00443322	0.643177	0.191669	11518
PRS_K11_EMBIMPACT_TEETH	ProRS_K11_MALABSORB	-0.0177887	0.0971662	1.01248	8787
PRS_K11_EMBIMPACT_TEETH	ProRS_K11_OESITIS	0.0104056	0.387833	0.411355	7238
PRS_K11_EMBIMPACT_TEETH	ProRS_K11_OESOBST	0.00229914	0.83266	0.0795322	8509
PRS_K11_EMBIMPACT_TEETH	ProRS_K11_OESSTODUO	-0.00349903	0.736772	0.132667	9689
PRS_K11_EMBIMPACT_TEETH	ProRS_K11_OESULC	0.00652078	0.606822	0.216938	6384
PRS_K11_EMBIMPACT_TEETH	ProRS_K11_ORAL	5.7e-05	0.995914	0.00177805	8095
PRS_K11_EMBIMPACT_TEETH	ProRS_K11_OTHANRECT	-0.00503383	0.679786	0.167628	6931
PRS_K11_EMBIMPACT_TEETH	ProRS_K11_OTHDIG	-0.0237626	0.0125035	1.90297	11462
PRS_K11_EMBIMPACT_TEETH	ProRS_K11_OTHDISDIG	-0.0185819	0.0497795	1.30295	11323
PRS_K11_EMBIMPACT_TEETH	ProRS_K11_OTHDISOES	0.00392148	0.709859	0.148828	9066
PRS_K11_EMBIMPACT_TEETH	ProRS_K11_OTHDISSTOMDUOD	-0.00885596	0.399674	0.398294	9234
PRS_K11_EMBIMPACT_TEETH	ProRS_K11_OTHENTERCOL	-0.0028921	0.798858	0.0975302	8428
PRS_K11_EMBIMPACT_TEETH	ProRS_K11_OTHFUNC	-0.0145835	0.181877	0.740222	8943
PRS_K11_EMBIMPACT_TEETH	ProRS_K11_OTHGASTR	-0.0002227	0.983816	0.00708592	8833
PRS_K11_EMBIMPACT_TEETH	ProRS_K11_OTHILEUS	-0.0137163	0.216007	0.665532	8237
PRS_K11_EMBIMPACT_TEETH	ProRS_K11_OTHINT	-0.00637456	0.548941	0.260475	9029
PRS_K11_EMBIMPACT_TEETH	ProRS_K11_OTHPERITON	0.00446535	0.632112	0.199206	11505
PRS_K11_EMBIMPACT_TEETH	ProRS_K11_PERITON	-0.000690716	0.940925	0.0264448	11542
PRS_K11_EMBIMPACT_TEETH	ProRS_K11_POSTOPDIS	-0.0126501	0.203239	0.691992	10152
PRS_K11_EMBIMPACT_TEETH	ProRS_K11_REFLUX	0.00815232	0.429866	0.366667	9832
PRS_K11_EMBIMPACT_TEETH	ProRS_K11_UC_STRICT2	0.00359227	0.75814	0.120251	7781
PRS_K11_EMBIMPACT_TEETH	ProRS_K11_UMBHER	-0.000182397	0.986883	0.00573412	8170
PRS_K11_EMBIMPACT_TEETH	ProRS_K11_VENTHER	-0.00227667	0.836548	0.077509	8426
PRS_K11_EMBIMPACT_TEETH	ProRS_KRA_PSY_ALCOH_EXMORE	-0.00441644	0.670737	0.173448	9359
PRS_K11_EMBIMPACT_TEETH	ProRS_KRA_PSY_ANXIETY_EXMORE	-0.0174088	0.0659216	1.18097	11204
PRS_K11_EMBIMPACT_TEETH	ProRS_KRA_PSY_ANYMENTAL	-0.00407147	0.662438	0.178855	11599
PRS_K11_EMBIMPACT_TEETH	ProRS_KRA_PSY_SCHIZODEL_EXMORE	0.00535135	0.626547	0.203046	8369
PRS_K11_EMBIMPACT_TEETH	ProRS_KRA_PSY_SUBSTANCE_EXMORE	-0.0102713	0.29049	0.536869	11091
PRS_K11_EMBIMPACT_TEETH	ProRS_L12_ABSCESS_CUT	0.00522636	0.616196	0.210281	9269
PRS_K11_EMBIMPACT_TEETH	ProRS_L12_ATROPHICSKIN	-0.00248728	0.821315	0.0854903	8249
PRS_K11_EMBIMPACT_TEETH	ProRS_L12_CELLULITIS	-0.00168348	0.869362	0.0607996	10363
PRS_K11_EMBIMPACT_TEETH	ProRS_L12_DERMATITISECZEMA	-0.00210057	0.821912	0.0851749	11497
PRS_K11_EMBIMPACT_TEETH	ProRS_L12_FOLLICULARCYST	0.00971156	0.439154	0.357383	6363
PRS_K11_EMBIMPACT_TEETH	ProRS_L12_INFECT_SKIN	0.00316258	0.757165	0.12081	10265
PRS_K11_EMBIMPACT_TEETH	ProRS_L12_NAILDIS	-3.58e-05	0.997647	0.00102308	6838
PRS_K11_EMBIMPACT_TEETH	ProRS_L12_OTHERDISSKINANDSUBCUTIS	-0.0122909	0.233065	0.632523	9418
PRS_K11_EMBIMPACT_TEETH	ProRS_L12_OTHERSKINSUBCUTIS	0.000216559	0.982153	0.00782064	10680
PRS_K11_EMBIMPACT_TEETH	ProRS_L12_PAPULOSQUAMOUS	-0.00734668	0.460105	0.337143	11028
PRS_K11_EMBIMPACT_TEETH	ProRS_L12_PSORI_NAS	-0.00329502	0.731327	0.135888	11210
PRS_K11_EMBIMPACT_TEETH	ProRS_L12_PSORIASIS	-0.00875604	0.370253	0.431502	11121
PRS_K11_EMBIMPACT_TEETH	ProRS_L12_SKINSUBCUTISNAS	-0.00855201	0.404245	0.393356	9516
PRS_K11_EMBIMPACT_TEETH	ProRS_M13_ARTHROPATHIES	-0.000262907	0.981155	0.00826236	10101
PRS_K11_EMBIMPACT_TEETH	ProRS_M13_ARTHROSIS	0.0044233	0.685624	0.163914	10131
PRS_K11_EMBIMPACT_TEETH	ProRS_M13_ARTHROSIS_INCLAVO	0.00355226	0.734288	0.134134	11312
PRS_K11_EMBIMPACT_TEETH	ProRS_M13_ARTHROSIS_KNEE	0.0100629	0.395606	0.402738	8439
PRS_K11_EMBIMPACT_TEETH	ProRS_M13_ARTHROSIS_OTH	-0.00586664	0.584791	0.232999	9320
PRS_K11_EMBIMPACT_TEETH	ProRS_M13_ARTHROSIS_POLY	-0.000671162	0.951384	0.0216441	8287
PRS_K11_EMBIMPACT_TEETH	ProRS_M13_ARTHTROSIS_COX	0.0141761	0.233657	0.631421	8597
PRS_K11_EMBIMPACT_TEETH	ProRS_M13_ARTHTROSIS_COX_PRIM_ICD10	0.00859356	0.454963	0.342024	8216
PRS_K11_EMBIMPACT_TEETH	ProRS_M13_BONECONTINUITY	-0.00404522	0.698166	0.156041	9226
PRS_K11_EMBIMPACT_TEETH	ProRS_M13_BONEDISNAS	-0.0153617	0.15299	0.815337	8673
PRS_K11_EMBIMPACT_TEETH	ProRS_M13_CERVICALGIA	0.00385135	0.708957	0.14938	9466
PRS_K11_EMBIMPACT_TEETH	ProRS_M13_CERVICDISC	-0.00439951	0.673299	0.171792	9239
PRS_K11_EMBIMPACT_TEETH	ProRS_M13_DEFORMDORSO	0.00238692	0.811298	0.0908198	10127
PRS_K11_EMBIMPACT_TEETH	ProRS_M13_DORSALGIANAS	0.00863013	0.386389	0.412976	10108
PRS_K11_EMBIMPACT_TEETH	ProRS_M13_DORSOPATHY	-0.0130765	0.198524	0.702187	10595
PRS_K11_EMBIMPACT_TEETH	ProRS_M13_DORSOPATHYOTH	-0.0114012	0.279597	0.553467	9673
PRS_K11_EMBIMPACT_TEETH	ProRS_M13_DUPUTRYEN	-0.02191	0.0404873	1.39268	8824
PRS_K11_EMBIMPACT_TEETH	ProRS_M13_ENTESOPATHYOTH	-0.0120015	0.295891	0.528868	7612
PRS_K11_EMBIMPACT_TEETH	ProRS_M13_FIBROBLASTIC	-0.0234434	0.026757	1.57256	8989
PRS_K11_EMBIMPACT_TEETH	ProRS_M13_GANGLION	-0.0126586	0.285035	0.545102	7165
PRS_K11_EMBIMPACT_TEETH	ProRS_M13_GOUT	0.00187845	0.866229	0.0623671	8238
PRS_K11_EMBIMPACT_TEETH	ProRS_M13_HALLUXRIGIDUS	-0.00835119	0.542408	0.265674	5460
PRS_K11_EMBIMPACT_TEETH	ProRS_M13_HALLUXVALGUS	0.00258104	0.845011	0.0731375	5749
PRS_K11_EMBIMPACT_TEETH	ProRS_M13_HAMMERTOE	0.0191657	0.114455	0.941365	6795
PRS_K11_EMBIMPACT_TEETH	ProRS_M13_IMPINGEMENT	-0.00741877	0.484739	0.314492	8940
PRS_K11_EMBIMPACT_TEETH	ProRS_M13_INTERVERTEB	-0.00370198	0.721893	0.141527	9672
PRS_K11_EMBIMPACT_TEETH	ProRS_M13_KNEEDERANGEMENTS	0.00745268	0.569927	0.24418	5882
PRS_K11_EMBIMPACT_TEETH	ProRS_M13_LIMBPAIN	0.0144809	0.179265	0.746505	8838
PRS_K11_EMBIMPACT_TEETH	ProRS_M13_LOWBACKPAIN	0.00100866	0.927148	0.0328507	8626
PRS_K11_EMBIMPACT_TEETH	ProRS_M13_LUMBAR_PROLAPSE	-0.00213511	0.83735	0.0770931	9260
PRS_K11_EMBIMPACT_TEETH	ProRS_M13_MENISCUSDERANGEMENTS	0.00337372	0.79487	0.0997041	6034
PRS_K11_EMBIMPACT_TEETH	ProRS_M13_OSTEOCHONDRO	-0.00205538	0.826568	0.0827215	11465
PRS_K11_EMBIMPACT_TEETH	ProRS_M13_OSTEOPOROSIS	-0.02039	0.0328076	1.48403	11144
PRS_K11_EMBIMPACT_TEETH	ProRS_M13_OTHERBONE	0.011721	0.260781	0.583723	9220
PRS_K11_EMBIMPACT_TEETH	ProRS_M13_OTHERJOINT	0.00827972	0.509316	0.293013	7251
PRS_K11_EMBIMPACT_TEETH	ProRS_M13_POLYARTHROPATHIES	-0.00165919	0.883382	0.0538515	9272
PRS_K11_EMBIMPACT_TEETH	ProRS_M13_RHEUMA	0.000260159	0.982452	0.00768857	7714
PRS_K11_EMBIMPACT_TEETH	ProRS_M13_ROTATORCUFF	-0.00420337	0.674736	0.170866	10008
PRS_K11_EMBIMPACT_TEETH	ProRS_M13_SCIATICA	-0.0146744	0.154276	0.811701	9473
PRS_K11_EMBIMPACT_TEETH	ProRS_M13_SHOULDER	-0.00729505	0.493052	0.307107	8871
PRS_K11_EMBIMPACT_TEETH	ProRS_M13_SHOULDERNAS	-0.00634303	0.589257	0.229695	7266
PRS_K11_EMBIMPACT_TEETH	ProRS_M13_SOFTOVERUSE	-0.00434351	0.677798	0.168899	9171
PRS_K11_EMBIMPACT_TEETH	ProRS_M13_SOFTTISSUENAS	0.000542776	0.957433	0.0188916	9723
PRS_K11_EMBIMPACT_TEETH	ProRS_M13_SOFTTISSUEOTH	0.00228278	0.824088	0.0840265	9650
PRS_K11_EMBIMPACT_TEETH	ProRS_M13_SPINSTENOSIS	-0.00881052	0.37483	0.426165	10168
PRS_K11_EMBIMPACT_TEETH	ProRS_M13_SPONDYLOPATHY	-0.00537325	0.591479	0.228061	10741
PRS_K11_EMBIMPACT_TEETH	ProRS_M13_SPONDYLOSIS	-0.000405999	0.967049	0.0145517	10438
PRS_K11_EMBIMPACT_TEETH	ProRS_M13_SYNOTEND	-0.00940253	0.391392	0.407388	8315
PRS_K11_EMBIMPACT_TEETH	ProRS_M13_TENDOSYNOVITISNAS	-0.0155175	0.139462	0.855544	9146
PRS_K11_EMBIMPACT_TEETH	ProRS_M13_TOEDEFORMOTH	-0.0121084	0.330009	0.481475	6591
PRS_K11_EMBIMPACT_TEETH	ProRS_M13_TRIGGERFINGER	-0.0101207	0.358492	0.445521	8242
PRS_K11_EMBIMPACT_TEETH	ProRS_MIGRAINE_UNSPE	-0.00232314	0.802707	0.0954428	11596
PRS_K11_EMBIMPACT_TEETH	ProRS_N14_ACUTERENFAIL	-0.00733995	0.455013	0.341976	11116
PRS_K11_EMBIMPACT_TEETH	ProRS_N14_CALCUKIDUR	-0.00820332	0.432932	0.363581	9147
PRS_K11_EMBIMPACT_TEETH	ProRS_N14_CHRONKIDNEYDIS	0.00103965	0.917186	0.0375426	11173
PRS_K11_EMBIMPACT_TEETH	ProRS_N14_CYSTITIS	-0.0103382	0.323381	0.490285	9156
PRS_K11_EMBIMPACT_TEETH	ProRS_N14_KIDUROTH	-0.016036	0.0899441	1.04603	11494
PRS_K11_EMBIMPACT_TEETH	ProRS_N14_NEUROMUSCDYSBLADD	0.00520128	0.676681	0.169616	6460
PRS_K11_EMBIMPACT_TEETH	ProRS_N14_OBSTRUREFLUROPATH	0.00819003	0.416201	0.380697	10369
PRS_K11_EMBIMPACT_TEETH	ProRS_N14_OTHBLADD	-0.0110209	0.281383	0.550703	9574
PRS_K11_EMBIMPACT_TEETH	ProRS_N14_RENALTUB	-0.00377201	0.698167	0.156041	11689
PRS_K11_EMBIMPACT_TEETH	ProRS_N14_RENFAILNAS	-0.00963287	0.371822	0.429665	8781
PRS_K11_EMBIMPACT_TEETH	ProRS_N14_URETHRALSTRICT	-0.0199163	0.0683711	1.16513	8442
PRS_K11_EMBIMPACT_TEETH	ProRS_N14_URETHRAOTH	-0.0110339	0.278368	0.555381	9957
PRS_K11_EMBIMPACT_TEETH	ProRS_N14_URINOTH	-0.00879364	0.391874	0.406853	9865
PRS_K11_EMBIMPACT_TEETH	ProRS_NEURODEGOTH	0.0111615	0.295281	0.529764	9212
PRS_K11_EMBIMPACT_TEETH	ProRS_RHEUMA_NOS	0.000860915	0.928851	0.0320539	11181
PRS_K11_EMBIMPACT_TEETH	ProRS_RHEUMA_OTHER_WIDE	0.00304269	0.754265	0.122476	11006
PRS_K11_EMBIMPACT_TEETH	ProRS_SLE_FG	0.0268538	0.0375203	1.42573	6188
PRS_K11_EMBIMPACT_TEETH	ProRS_SMOKING_DEPEND	-0.00450771	0.638414	0.194898	11491
PRS_K11_EMBIMPACT_TEETH	ProRS_T1D	0.00730827	0.542864	0.265309	7136
PRS_K11_EMBIMPACT_TEETH	ProRS_T2D	0.00736263	0.467904	0.329843	11355
PRS_K11_EMBIMPACT_TEETH	ProRS_ULCERNAS	-0.0120383	0.333003	0.477552	6978
PRS_K11_ENERCOLNONINF	ProRS_AB1_BACT_BIR_OTHER_INF_AGENTS	-0.0250262	0.00155375	2.80862	17720
PRS_K11_ENERCOLNONINF	ProRS_AB1_BACT_INTEST_OTH	-0.0274058	0.00126314	2.89855	13902
PRS_K11_ENERCOLNONINF	ProRS_AB1_INTESTINAL_INFECTIONS	-0.0158471	0.0318674	1.49665	18368
PRS_K11_ENERCOLNONINF	ProRS_AB1_MYCOSES	-0.020026	0.00699286	2.15535	18237
PRS_K11_ENERCOLNONINF	ProRS_AB1_OTHER_BACT_INOTHER	-0.016768	0.0303567	1.51775	17313
PRS_K11_ENERCOLNONINF	ProRS_AB1_OTHER_BACTERIAL	-0.0095431	0.20493	0.688395	18311
PRS_K11_ENERCOLNONINF	ProRS_AB1_OTHER_SEPSIS	-0.00829626	0.266274	0.574671	18193
PRS_K11_ENERCOLNONINF	ProRS_AB1_OTHER_VIRAL	-0.0218681	0.00739231	2.13122	15046
PRS_K11_ENERCOLNONINF	ProRS_AB1_STREPTSTAPHYCOCC_INOTHER	-0.0190513	0.0175853	1.75485	16462
PRS_K11_ENERCOLNONINF	ProRS_AB1_VIRAL_NOS	-0.0174154	0.0353294	1.45186	14633
PRS_K11_ENERCOLNONINF	ProRS_AB1_VIRAL_SKIN_MUCOUS_MEMBRANE	-0.0136194	0.0880654	1.05519	15691
PRS_K11_ENERCOLNONINF	ProRS_ASTHMA_NAS	-0.00858788	0.360831	0.442696	12075
PRS_K11_ENERCOLNONINF	ProRS_AUD	-0.00779483	0.31264	0.504956	17120
PRS_K11_ENERCOLNONINF	ProRS_BACT_INTEST_INFECTION_NOS	-0.0100953	0.297854	0.525997	10677
PRS_K11_ENERCOLNONINF	ProRS_C3_NONHODGKIN_EXALLC	-0.0056946	0.512313	0.290464	13642
PRS_K11_ENERCOLNONINF	ProRS_C3_OTHER_SKIN_EXALLC	-0.00827799	0.306905	0.512996	15262
PRS_K11_ENERCOLNONINF	ProRS_C3_SQUOMOUS_CELL_CARCINOMA_SKIN_EXALLC	-0.00025224	0.975111	0.0109458	15313
PRS_K11_ENERCOLNONINF	ProRS_CD2_BENIGN_COLON_NOS	-0.0315808	0.00334161	2.47604	8649
PRS_K11_ENERCOLNONINF	ProRS_CD2_BENIGN_COLORECANI	-0.0296773	6.48e-05	4.18826	18205
PRS_K11_ENERCOLNONINF	ProRS_CD2_BENIGN_LIPOMATOUS	-0.0276773	0.00370466	2.43125	11015
PRS_K11_ENERCOLNONINF	ProRS_CD2_BENIGN_MELANOCYTIC	0.023703	0.0113395	1.9454	11431
PRS_K11_ENERCOLNONINF	ProRS_CD2_BENIGN_OTHERDIGESTIVE	-0.00733148	0.441085	0.355478	11052
PRS_K11_ENERCOLNONINF	ProRS_CD2_BENIGN_SIGMOID_COLON	-0.0206783	0.00526743	2.2784	18225
PRS_K11_ENERCOLNONINF	ProRS_CHRONNAS	-0.0315824	5.31e-06	5.27492	21230
PRS_K11_ENERCOLNONINF	ProRS_COPD_EARLY	-0.0234992	0.0025599	2.59178	18319
PRS_K11_ENERCOLNONINF	ProRS_D3_AGRANULOCYTOSIS	-0.00497923	0.517253	0.286297	18111
PRS_K11_ENERCOLNONINF	ProRS_D3_ANAEMIA_IRONDEF_NAS	-0.0280951	0.000189691	3.72195	18158
PRS_K11_ENERCOLNONINF	ProRS_D3_ANAEMIANAS	-0.0281993	0.00025173	3.59907	18120
PRS_K11_ENERCOLNONINF	ProRS_DUODENAL_ULCER_UNSPE_ACUTE_CHRONIC_WO_HAEMORRHAGE_PERFORATION	-0.0112517	0.17503	0.756889	14713
PRS_K11_ENERCOLNONINF	ProRS_E4_ENDOGLAND	-0.011922	0.109147	0.961987	18082
PRS_K11_ENERCOLNONINF	ProRS_E4_FLUIDELECTRO	-0.0121734	0.168958	0.772221	15229
PRS_K11_ENERCOLNONINF	ProRS_E4_HYPERCHOL	-0.00544328	0.523899	0.280753	16289
PRS_K11_ENERCOLNONINF	ProRS_E4_HYPERLIPNAS	-0.00463134	0.591485	0.228056	14328
PRS_K11_ENERCOLNONINF	ProRS_E4_LIPOPROT	-0.00226218	0.79062	0.102032	16500
PRS_K11_ENERCOLNONINF	ProRS_E4_METABOLIA	-0.0120795	0.139004	0.856972	18240
PRS_K11_ENERCOLNONINF	ProRS_E4_OBESITY	-0.0122004	0.115508	0.937389	18306
PRS_K11_ENERCOLNONINF	ProRS_E4_OBESITYNAS	-0.0099975	0.199512	0.700031	18341
PRS_K11_ENERCOLNONINF	ProRS_E4_THYROID	-0.0207041	0.0078363	2.10589	16947
PRS_K11_ENERCOLNONINF	ProRS_E4_VOLUME	-0.0162243	0.0584574	1.23316	14513
PRS_K11_ENERCOLNONINF	ProRS_F5_ALCOHOL_DEPENDENCE	-0.00369388	0.665271	0.177002	13907
PRS_K11_ENERCOLNONINF	ProRS_F5_ALCOHOLAC	0.00747626	0.371298	0.430278	14455
PRS_K11_ENERCOLNONINF	ProRS_F5_ANXIETY	-0.0267453	0.000309305	3.50961	18243
PRS_K11_ENERCOLNONINF	ProRS_F5_DEPRESSIO	-0.013336	0.0752963	1.12323	18198
PRS_K11_ENERCOLNONINF	ProRS_FALLS	-0.014888	0.046455	1.33297	18153
PRS_K11_ENERCOLNONINF	ProRS_G6_CARPTU	-0.000298627	0.974357	0.0112819	12363
PRS_K11_ENERCOLNONINF	ProRS_G6_CPETAL	-0.0207862	0.00593069	2.22689	17945
PRS_K11_ENERCOLNONINF	ProRS_G6_EPIPAROX	-0.0113922	0.15409	0.812227	16787
PRS_K11_ENERCOLNONINF	ProRS_G6_EPLEPSY	-0.00271191	0.754612	0.122276	14205
PRS_K11_ENERCOLNONINF	ProRS_G6_HEMIPLE	-0.0227308	0.00243373	2.61373	18122
PRS_K11_ENERCOLNONINF	ProRS_G6_MIGRAINE	-0.0282753	0.000212831	3.67197	17180
PRS_K11_ENERCOLNONINF	ProRS_G6_MS	-0.0254098	0.00890666	2.05029	10844
PRS_K11_ENERCOLNONINF	ProRS_G6_OTHNEU	-0.0216831	0.00349775	2.45621	18196
PRS_K11_ENERCOLNONINF	ProRS_G6_ROOTPLEXOTHUNS	-0.0188378	0.016362	1.78616	16247
PRS_K11_ENERCOLNONINF	ProRS_G6_SLEEPAPNO	-0.00739322	0.321263	0.493139	18032
PRS_K11_ENERCOLNONINF	ProRS_G6_SLEEPDISOTH	-0.0154106	0.0486117	1.31326	16742
PRS_K11_ENERCOLNONINF	ProRS_GOUT_NOS	-0.0100867	0.173215	0.761413	18244
PRS_K11_ENERCOLNONINF	ProRS_H7_CATARACTOTHER	-0.00240389	0.752916	0.123253	17444
PRS_K11_ENERCOLNONINF	ProRS_H7_CATARACTSENILE	-0.000450734	0.953567	0.0206489	17176
PRS_K11_ENERCOLNONINF	ProRS_H7_CHOROIDRETINA	-0.00281673	0.710354	0.148525	18132
PRS_K11_ENERCOLNONINF	ProRS_H7_EYELIDDIS	-0.0225868	0.00623576	2.20511	14683
PRS_K11_ENERCOLNONINF	ProRS_H7_GLAUCNAS	-0.00329469	0.660058	0.180418	17995
PRS_K11_ENERCOLNONINF	ProRS_H7_GLAUCOMA	0.00268377	0.718301	0.143694	18215
PRS_K11_ENERCOLNONINF	ProRS_H7_OCUMUSCLE	-0.00215563	0.771833	0.112477	18260
PRS_K11_ENERCOLNONINF	ProRS_H7_VISUDISTURB	-0.000649684	0.930482	0.031292	18075
PRS_K11_ENERCOLNONINF	ProRS_H8_MIDDLEMASTOID	-0.00993314	0.300895	0.521586	10864
PRS_K11_ENERCOLNONINF	ProRS_H8_OTHEREAR	-0.0204565	0.00567434	2.24608	18316
PRS_K11_ENERCOLNONINF	ProRS_I9_AF	0.00258426	0.794187	0.100077	11616
PRS_K11_ENERCOLNONINF	ProRS_I9_ANGINA	-0.00436263	0.637484	0.195531	13136
PRS_K11_ENERCOLNONINF	ProRS_I9_ARTOTH	-0.0160013	0.0445568	1.35109	16200
PRS_K11_ENERCOLNONINF	ProRS_I9_CARDMYO	-0.00515292	0.555015	0.255695	13767
PRS_K11_ENERCOLNONINF	ProRS_I9_CHD	-0.00349768	0.689893	0.161218	14259
PRS_K11_ENERCOLNONINF	ProRS_I9_CONDUCTIO	-0.01217	0.135643	0.867604	15816
PRS_K11_ENERCOLNONINF	ProRS_I9_CORATHER	-0.00351659	0.680965	0.166875	15293
PRS_K11_ENERCOLNONINF	ProRS_I9_HEARTFAIL	-0.00851286	0.274208	0.56192	18192
PRS_K11_ENERCOLNONINF	ProRS_I9_HYPOTE	-0.00778912	0.293388	0.532558	18285
PRS_K11_ENERCOLNONINF	ProRS_I9_HYPTENS	-0.0171207	0.0395628	1.40271	16795
PRS_K11_ENERCOLNONINF	ProRS_I9_HYPTENSESS	-0.0195641	0.0191125	1.71868	16861
PRS_K11_ENERCOLNONINF	ProRS_I9_HYPTENSPUL	-0.0153879	0.129402	0.88806	10276
PRS_K11_ENERCOLNONINF	ProRS_I9_HYPTENSRD	-0.000152403	0.988358	0.00508574	9844
PRS_K11_ENERCOLNONINF	ProRS_I9_IHD	0.00187196	0.831123	0.0803346	14653
PRS_K11_ENERCOLNONINF	ProRS_I9_MI_STRICT	0.00376178	0.664787	0.177317	14214
PRS_K11_ENERCOLNONINF	ProRS_I9_OTHARR	0.000527556	0.949705	0.0224113	15263
PRS_K11_ENERCOLNONINF	ProRS_I9_OTHILLHEART	0.00240865	0.769169	0.113978	15823
PRS_K11_ENERCOLNONINF	ProRS_I9_OTHPER	-0.0183338	0.0196561	1.7065	17678
PRS_K11_ENERCOLNONINF	ProRS_I9_PAROXTAC	0.00271645	0.80221	0.095712	9298
PRS_K11_ENERCOLNONINF	ProRS_I9_PHLETHROM	-0.0270985	0.000800658	3.09655	15638
PRS_K11_ENERCOLNONINF	ProRS_I9_PHLETHROMBDVTLOW	-0.0255469	0.00192452	2.71568	15035
PRS_K11_ENERCOLNONINF	ProRS_I9_PULMEMB	-0.0217578	0.00382082	2.41784	17918
PRS_K11_ENERCOLNONINF	ProRS_I9_RHEUVALV	0.00514257	0.498873	0.30201	18259
PRS_K11_ENERCOLNONINF	ProRS_I9_SECONDRIGHT	-0.00359386	0.641386	0.192881	17736
PRS_K11_ENERCOLNONINF	ProRS_I9_STR	-0.0135893	0.0723367	1.14064	18010
PRS_K11_ENERCOLNONINF	ProRS_I9_TIA	-0.00651013	0.408727	0.388567	16489
PRS_K11_ENERCOLNONINF	ProRS_I9_UAP	-0.0133588	0.174389	0.75848	10969
PRS_K11_ENERCOLNONINF	ProRS_I9_VARICVE	-0.0151751	0.120937	0.917442	10464
PRS_K11_ENERCOLNONINF	ProRS_I9_VTE	-0.0198783	0.00889166	2.05102	17456
PRS_K11_ENERCOLNONINF	ProRS_IPF	-0.0110203	0.185538	0.731567	17193
PRS_K11_ENERCOLNONINF	ProRS_J10_ACUTELOWERNAS	-0.0237103	0.00236287	2.62656	18145
PRS_K11_ENERCOLNONINF	ProRS_J10_ASTHMA_EXMORE	-0.0234776	0.0129401	1.88806	11901
PRS_K11_ENERCOLNONINF	ProRS_J10_CHRONSINUSITIS	-0.0196529	0.022844	1.64123	13445
PRS_K11_ENERCOLNONINF	ProRS_J10_INFLUPNEU	-0.0251871	0.00200167	2.69861	18413
PRS_K11_ENERCOLNONINF	ProRS_J10_LOWCHRON	-0.0262862	0.00103905	2.98336	16708
PRS_K11_ENERCOLNONINF	ProRS_J10_LOWERINF	-0.0230278	0.00297971	2.52583	18163
PRS_K11_ENERCOLNONINF	ProRS_J10_NASALPOLYP	-0.00442373	0.664691	0.17738	9677
PRS_K11_ENERCOLNONINF	ProRS_J10_PLEURA	-0.0250199	0.00104855	2.97941	18387
PRS_K11_ENERCOLNONINF	ProRS_J10_PLEUREFFUSION	-0.0227423	0.00339169	2.46958	17494
PRS_K11_ENERCOLNONINF	ProRS_J10_VOCALLARYNX	-0.0255387	0.00792767	2.10085	10862
PRS_K11_ENERCOLNONINF	ProRS_JOINTPAIN	-0.0110531	0.219458	0.658648	13439
PRS_K11_ENERCOLNONINF	ProRS_K11_ACUTPANC	-0.0254814	0.00135003	2.86966	15873
PRS_K11_ENERCOLNONINF	ProRS_K11_BILIAOTH	-0.0123784	0.108581	0.964246	16923
PRS_K11_ENERCOLNONINF	ProRS_K11_CD_STRICT2	-0.0367088	5.06e-05	4.29568	12273
PRS_K11_ENERCOLNONINF	ProRS_K11_CHOLECYST	-0.0243461	0.00416165	2.38073	13909
PRS_K11_ENERCOLNONINF	ProRS_K11_CHOLELITH	-0.020003	0.0164062	1.78499	14767
PRS_K11_ENERCOLNONINF	ProRS_K11_CHRONGASTR	0.00127301	0.886997	0.0520779	12569
PRS_K11_ENERCOLNONINF	ProRS_K11_COELIAC	-0.0343779	3.85e-05	4.41484	14545
PRS_K11_ENERCOLNONINF	ProRS_K11_CONSTIPATION	-0.00550533	0.457069	0.340018	18287
PRS_K11_ENERCOLNONINF	ProRS_K11_DIAHER	-0.023574	0.0042764	2.36892	15235
PRS_K11_ENERCOLNONINF	ProRS_K11_DISLIVOTH	-0.0332255	8e-06	5.09702	18163
PRS_K11_ENERCOLNONINF	ProRS_K11_DISORD_TEETH	-0.0229842	0.00617679	2.20924	14193
PRS_K11_ENERCOLNONINF	ProRS_K11_DIVERTIC	-0.0212143	0.00957186	2.019	15671
PRS_K11_ENERCOLNONINF	ProRS_K11_DULC	0.00105432	0.914734	0.0387051	10697
PRS_K11_ENERCOLNONINF	ProRS_K11_ENERCOLNONINF	-0.039737	1.91e-08	7.71992	22707
PRS_K11_ENERCOLNONINF	ProRS_K11_FISTULA	-0.0287463	0.00130885	2.88311	12503
PRS_K11_ENERCOLNONINF	ProRS_K11_FUNCDYSP	0.00716958	0.476264	0.322152	9999
PRS_K11_ENERCOLNONINF	ProRS_K11_GASTRODUOULC	-0.00611101	0.515948	0.287394	11784
PRS_K11_ENERCOLNONINF	ProRS_K11_GULC	-0.00311709	0.733546	0.134573	12205
PRS_K11_ENERCOLNONINF	ProRS_K11_HERING	-0.00588374	0.526213	0.278839	11699
PRS_K11_ENERCOLNONINF	ProRS_K11_HERNIA	-0.0302618	0.000255551	3.59252	15156
PRS_K11_ENERCOLNONINF	ProRS_K11_IBS	-0.0240393	0.00708612	2.14959	12647
PRS_K11_ENERCOLNONINF	ProRS_K11_ILEUS	-0.0264271	0.0024928	2.60331	13108
PRS_K11_ENERCOLNONINF	ProRS_K11_INTESTOTH	-0.0305341	0.00011448	3.94127	16990
PRS_K11_ENERCOLNONINF	ProRS_K11_LIP_ORAL_MUCOSA	-0.00802809	0.312548	0.505084	15831
PRS_K11_ENERCOLNONINF	ProRS_K11_LIVER	-0.0291223	0.000131061	3.88253	18294
PRS_K11_ENERCOLNONINF	ProRS_K11_MALABSORB	-0.0275788	0.00104958	2.97898	14270
PRS_K11_ENERCOLNONINF	ProRS_K11_OESITIS	0.0114552	0.233821	0.631117	11314
PRS_K11_ENERCOLNONINF	ProRS_K11_OESOBST	0.00268054	0.757788	0.120452	13300
PRS_K11_ENERCOLNONINF	ProRS_K11_OESSTODUO	-0.0112231	0.174341	0.7586	15259
PRS_K11_ENERCOLNONINF	ProRS_K11_OESULC	0.0117114	0.248028	0.605499	9934
PRS_K11_ENERCOLNONINF	ProRS_K11_ORAL	-0.0310025	0.00045688	3.3402	12779
PRS_K11_ENERCOLNONINF	ProRS_K11_OTHANRECT	-0.0259957	0.00724823	2.13977	10990
PRS_K11_ENERCOLNONINF	ProRS_K11_OTHDIG	-0.0296601	8.04e-05	4.09489	18405
PRS_K11_ENERCOLNONINF	ProRS_K11_OTHDISDIG	-0.00772019	0.301642	0.520508	18185
PRS_K11_ENERCOLNONINF	ProRS_K11_OTHDISOES	0.0129221	0.125202	0.902388	14136
PRS_K11_ENERCOLNONINF	ProRS_K11_OTHDISSTOMDUOD	-0.00254325	0.761934	0.118083	14425
PRS_K11_ENERCOLNONINF	ProRS_K11_OTHENTERCOL	-0.0295539	2.08e-05	4.6817	22469
PRS_K11_ENERCOLNONINF	ProRS_K11_OTHFUNC	-0.0122118	0.158361	0.800352	14243
PRS_K11_ENERCOLNONINF	ProRS_K11_OTHGASTR	-0.00209597	0.81069	0.0911452	13811
PRS_K11_ENERCOLNONINF	ProRS_K11_OTHILEUS	-0.0233571	0.00814409	2.08916	12983
PRS_K11_ENERCOLNONINF	ProRS_K11_OTHINT	-0.0304605	0.00031392	3.50318	14233
PRS_K11_ENERCOLNONINF	ProRS_K11_OTHPERITON	-0.0369632	6.41e-07	6.19292	18155
PRS_K11_ENERCOLNONINF	ProRS_K11_PERITON	-0.0294308	7.21e-05	4.14223	18223
PRS_K11_ENERCOLNONINF	ProRS_K11_POSTOPDIS	-0.0383884	9.64e-07	6.01612	16319
PRS_K11_ENERCOLNONINF	ProRS_K11_REFLUX	-0.00738256	0.369539	0.43234	15455
PRS_K11_ENERCOLNONINF	ProRS_K11_UC_STRICT2	-0.0328673	0.000407139	3.39026	12308
PRS_K11_ENERCOLNONINF	ProRS_K11_UMBHER	-0.0251571	0.00414743	2.38222	13025
PRS_K11_ENERCOLNONINF	ProRS_K11_VENTHER	-0.0339844	9.92e-05	4.00369	13440
PRS_K11_ENERCOLNONINF	ProRS_KRA_PSY_ALCOH_EXMORE	0.00264347	0.749447	0.125259	14734
PRS_K11_ENERCOLNONINF	ProRS_KRA_PSY_ANXIETY_EXMORE	-0.020565	0.00655193	2.18363	17535
PRS_K11_ENERCOLNONINF	ProRS_KRA_PSY_ANYMENTAL	-0.00433606	0.559734	0.252018	18273
PRS_K11_ENERCOLNONINF	ProRS_KRA_PSY_SCHIZODEL_EXMORE	0.00276588	0.75222	0.123655	13174
PRS_K11_ENERCOLNONINF	ProRS_KRA_PSY_SUBSTANCE_EXMORE	-0.0138918	0.0719019	1.14326	17542
PRS_K11_ENERCOLNONINF	ProRS_L12_ABSCESS_CUT	-0.0101861	0.220505	0.656581	14588
PRS_K11_ENERCOLNONINF	ProRS_L12_ATROPHICSKIN	-0.00502218	0.565494	0.247572	13104
PRS_K11_ENERCOLNONINF	ProRS_L12_CELLULITIS	-0.0300325	0.000246653	3.60791	16353
PRS_K11_ENERCOLNONINF	ProRS_L12_DERMATITISECZEMA	-0.0126569	0.0875844	1.05757	18244
PRS_K11_ENERCOLNONINF	ProRS_L12_FOLLICULARCYST	0.0105173	0.289552	0.538274	10151
PRS_K11_ENERCOLNONINF	ProRS_L12_INFECT_SKIN	-0.0245811	0.00265737	2.57555	16169
PRS_K11_ENERCOLNONINF	ProRS_L12_NAILDIS	-0.0291306	0.00234119	2.63056	10930
PRS_K11_ENERCOLNONINF	ProRS_L12_OTHERDISSKINANDSUBCUTIS	-0.00895691	0.272687	0.564336	15016
PRS_K11_ENERCOLNONINF	ProRS_L12_OTHERSKINSUBCUTIS	-0.0143722	0.0613651	1.21208	16957
PRS_K11_ENERCOLNONINF	ProRS_L12_PAPULOSQUAMOUS	-0.0272736	0.000580691	3.23605	17437
PRS_K11_ENERCOLNONINF	ProRS_L12_PSORI_NAS	-0.0294567	0.000113523	3.94492	17739
PRS_K11_ENERCOLNONINF	ProRS_L12_PSORIASIS	-0.0304837	8.94e-05	4.04856	17590
PRS_K11_ENERCOLNONINF	ProRS_L12_SKINSUBCUTISNAS	-0.00834705	0.304033	0.517079	15173
PRS_K11_ENERCOLNONINF	ProRS_M13_ARTHROPATHIES	-0.0171954	0.0508282	1.29389	16135
PRS_K11_ENERCOLNONINF	ProRS_M13_ARTHROSIS	-0.0103207	0.233544	0.631631	16069
PRS_K11_ENERCOLNONINF	ProRS_M13_ARTHROSIS_INCLAVO	-0.00763528	0.362703	0.440449	17763
PRS_K11_ENERCOLNONINF	ProRS_M13_ARTHROSIS_KNEE	-0.0124632	0.183784	0.735693	13392
PRS_K11_ENERCOLNONINF	ProRS_M13_ARTHROSIS_OTH	-0.0174001	0.0414492	1.38248	14710
PRS_K11_ENERCOLNONINF	ProRS_M13_ARTHROSIS_POLY	-0.0250613	0.00422016	2.37467	13070
PRS_K11_ENERCOLNONINF	ProRS_M13_ARTHTROSIS_COX	-0.0259173	0.00633284	2.1984	13531
PRS_K11_ENERCOLNONINF	ProRS_M13_ARTHTROSIS_COX_PRIM_ICD10	0.00286291	0.7526	0.123436	13122
PRS_K11_ENERCOLNONINF	ProRS_M13_BONECONTINUITY	-0.0234486	0.00449702	2.34708	14733
PRS_K11_ENERCOLNONINF	ProRS_M13_BONEDISNAS	-0.0276499	0.00113489	2.94505	13857
PRS_K11_ENERCOLNONINF	ProRS_M13_CERVICALGIA	-0.00100518	0.902349	0.0446253	14988
PRS_K11_ENERCOLNONINF	ProRS_M13_CERVICDISC	-0.0154747	0.0617264	1.20953	14624
PRS_K11_ENERCOLNONINF	ProRS_M13_DEFORMDORSO	0.0141841	0.0742407	1.12936	16079
PRS_K11_ENERCOLNONINF	ProRS_M13_DORSALGIANAS	-0.0099168	0.209124	0.679595	16092
PRS_K11_ENERCOLNONINF	ProRS_M13_DORSOPATHY	-0.0180025	0.0254988	1.59348	16878
PRS_K11_ENERCOLNONINF	ProRS_M13_DORSOPATHYOTH	-0.0180285	0.0313871	1.50325	15345
PRS_K11_ENERCOLNONINF	ProRS_M13_DUPUTRYEN	0.0144345	0.0909497	1.0412	13862
PRS_K11_ENERCOLNONINF	ProRS_M13_ENTESOPATHYOTH	0.0064607	0.480107	0.318662	11984
PRS_K11_ENERCOLNONINF	ProRS_M13_FIBROBLASTIC	0.00883542	0.295606	0.529286	14120
PRS_K11_ENERCOLNONINF	ProRS_M13_GANGLION	-0.0160647	0.0882943	1.05407	11284
PRS_K11_ENERCOLNONINF	ProRS_M13_GOUT	-0.0118672	0.180822	0.742749	13044
PRS_K11_ENERCOLNONINF	ProRS_M13_HALLUXRIGIDUS	-0.0072595	0.505491	0.296287	8660
PRS_K11_ENERCOLNONINF	ProRS_M13_HALLUXVALGUS	-0.0362366	0.000572152	3.24249	9062
PRS_K11_ENERCOLNONINF	ProRS_M13_HAMMERTOE	-0.0215146	0.0259448	1.58595	10723
PRS_K11_ENERCOLNONINF	ProRS_M13_IMPINGEMENT	-0.0209934	0.0130473	1.88448	14055
PRS_K11_ENERCOLNONINF	ProRS_M13_INTERVERTEB	-0.0087123	0.291779	0.534946	15342
PRS_K11_ENERCOLNONINF	ProRS_M13_KNEEDERANGEMENTS	-0.00333715	0.748328	0.125908	9334
PRS_K11_ENERCOLNONINF	ProRS_M13_LIMBPAIN	-0.0279102	0.00117406	2.93031	13900
PRS_K11_ENERCOLNONINF	ProRS_M13_LOWBACKPAIN	-0.0269284	0.00215351	2.66685	13614
PRS_K11_ENERCOLNONINF	ProRS_M13_LUMBAR_PROLAPSE	-0.0153346	0.0632634	1.19885	14682
PRS_K11_ENERCOLNONINF	ProRS_M13_MENISCUSDERANGEMENTS	-0.00461442	0.654506	0.184086	9557
PRS_K11_ENERCOLNONINF	ProRS_M13_OSTEOCHONDRO	-0.0216963	0.00349884	2.45608	18260
PRS_K11_ENERCOLNONINF	ProRS_M13_OSTEOPOROSIS	-0.0236022	0.00178875	2.74745	17757
PRS_K11_ENERCOLNONINF	ProRS_M13_OTHERBONE	-0.0205479	0.0127588	1.89419	14697
PRS_K11_ENERCOLNONINF	ProRS_M13_OTHERJOINT	-0.00894796	0.366264	0.436206	11549
PRS_K11_ENERCOLNONINF	ProRS_M13_POLYARTHROPATHIES	-0.0317666	0.000382226	3.41768	14746
PRS_K11_ENERCOLNONINF	ProRS_M13_RHEUMA	-0.0191081	0.0412668	1.3844	12210
PRS_K11_ENERCOLNONINF	ProRS_M13_ROTATORCUFF	-0.0187836	0.0185426	1.73183	15767
PRS_K11_ENERCOLNONINF	ProRS_M13_SCIATICA	-0.0130677	0.109473	0.960691	15029
PRS_K11_ENERCOLNONINF	ProRS_M13_SHOULDER	-0.00919532	0.279846	0.553082	13882
PRS_K11_ENERCOLNONINF	ProRS_M13_SHOULDERNAS	0.0106162	0.256028	0.591712	11477
PRS_K11_ENERCOLNONINF	ProRS_M13_SOFTOVERUSE	-0.0179837	0.0310188	1.50837	14412
PRS_K11_ENERCOLNONINF	ProRS_M13_SOFTTISSUENAS	-0.033898	2.86e-05	4.54292	15329
PRS_K11_ENERCOLNONINF	ProRS_M13_SOFTTISSUEOTH	-0.0369656	6.29e-06	5.20152	15209
PRS_K11_ENERCOLNONINF	ProRS_M13_SPINSTENOSIS	0.00637158	0.418344	0.378467	16154
PRS_K11_ENERCOLNONINF	ProRS_M13_SPONDYLOPATHY	-0.00292015	0.713453	0.146634	17068
PRS_K11_ENERCOLNONINF	ProRS_M13_SPONDYLOSIS	-0.00372029	0.632991	0.198603	16574
PRS_K11_ENERCOLNONINF	ProRS_M13_SYNOTEND	-0.00169973	0.846029	0.0726149	13061
PRS_K11_ENERCOLNONINF	ProRS_M13_TENDOSYNOVITISNAS	-0.0222285	0.00793421	2.1005	14401
PRS_K11_ENERCOLNONINF	ProRS_M13_TOEDEFORMOTH	-0.0153544	0.121522	0.915345	10394
PRS_K11_ENERCOLNONINF	ProRS_M13_TRIGGERFINGER	0.0200225	0.0229418	1.63937	12914
PRS_K11_ENERCOLNONINF	ProRS_MIGRAINE_UNSPE	-0.0277831	0.000183343	3.73674	18159
PRS_K11_ENERCOLNONINF	ProRS_N14_ACUTERENFAIL	-0.0164811	0.0343052	1.46464	17664
PRS_K11_ENERCOLNONINF	ProRS_N14_CALCUKIDUR	-0.0319995	0.000117313	3.93066	14515
PRS_K11_ENERCOLNONINF	ProRS_N14_CHRONKIDNEYDIS	-0.0253702	0.00140721	2.85164	17650
PRS_K11_ENERCOLNONINF	ProRS_N14_CYSTITIS	-0.0332115	6.41e-05	4.19325	14523
PRS_K11_ENERCOLNONINF	ProRS_N14_KIDUROTH	-0.0137403	0.0673146	1.17189	18221
PRS_K11_ENERCOLNONINF	ProRS_N14_NEUROMUSCDYSBLADD	-0.0303239	0.00214449	2.66868	10277
PRS_K11_ENERCOLNONINF	ProRS_N14_OBSTRUREFLUROPATH	-0.0131748	0.101023	0.995581	16340
PRS_K11_ENERCOLNONINF	ProRS_N14_OTHBLADD	-0.0296768	0.000256216	3.59139	15196
PRS_K11_ENERCOLNONINF	ProRS_N14_RENALTUB	-0.0208855	0.00696214	2.15726	18503
PRS_K11_ENERCOLNONINF	ProRS_N14_RENFAILNAS	-0.010209	0.234721	0.629449	13879
PRS_K11_ENERCOLNONINF	ProRS_N14_URETHRALSTRICT	-0.00908213	0.294035	0.531601	13428
PRS_K11_ENERCOLNONINF	ProRS_N14_URETHRAOTH	-0.0160634	0.0466215	1.33141	15844
PRS_K11_ENERCOLNONINF	ProRS_N14_URINOTH	-0.0190454	0.0195359	1.70917	15686
PRS_K11_ENERCOLNONINF	ProRS_NEURODEGOTH	-0.0217679	0.0104092	1.98258	14554
PRS_K11_ENERCOLNONINF	ProRS_RHEUMA_NOS	-0.0104271	0.175559	0.755576	17506
PRS_K11_ENERCOLNONINF	ProRS_RHEUMA_OTHER_WIDE	-0.0249595	0.00128941	2.88961	17336
PRS_K11_ENERCOLNONINF	ProRS_SLE_FG	-0.0135928	0.182588	0.738527	9925
PRS_K11_ENERCOLNONINF	ProRS_SMOKING_DEPEND	-0.027528	0.000331401	3.47965	18073
PRS_K11_ENERCOLNONINF	ProRS_T1D	-0.00687311	0.472707	0.325408	11221
PRS_K11_ENERCOLNONINF	ProRS_T2D	-0.0103463	0.199394	0.700288	17939
PRS_K11_ENERCOLNONINF	ProRS_ULCERNAS	-0.0296049	8.25e-05	4.0834	19120
PRS_K11_FISTULA	ProRS_AB1_BACT_BIR_OTHER_INF_AGENTS	-0.00841477	0.298393	0.525211	16735
PRS_K11_FISTULA	ProRS_AB1_BACT_INTEST_OTH	0.00411462	0.636884	0.19594	13228
PRS_K11_FISTULA	ProRS_AB1_INTESTINAL_INFECTIONS	0.00110431	0.884197	0.053451	17444
PRS_K11_FISTULA	ProRS_AB1_MYCOSES	-0.0120423	0.112462	0.948994	17490
PRS_K11_FISTULA	ProRS_AB1_OTHER_BACT_INOTHER	-0.00957235	0.228802	0.640539	16319
PRS_K11_FISTULA	ProRS_AB1_OTHER_BACTERIAL	-0.00392612	0.610991	0.213965	17399
PRS_K11_FISTULA	ProRS_AB1_OTHER_SEPSIS	-0.00652379	0.393934	0.404577	17282
PRS_K11_FISTULA	ProRS_AB1_OTHER_VIRAL	-0.00879908	0.295854	0.528922	14169
PRS_K11_FISTULA	ProRS_AB1_STREPTSTAPHYCOCC_INOTHER	-0.00581939	0.479687	0.319042	15510
PRS_K11_FISTULA	ProRS_AB1_VIRAL_NOS	-0.00639763	0.453163	0.343745	13788
PRS_K11_FISTULA	ProRS_AB1_VIRAL_SKIN_MUCOUS_MEMBRANE	-0.00730776	0.371068	0.430546	14990
PRS_K11_FISTULA	ProRS_ASTHMA_NAS	-0.0191635	0.0463162	1.33427	11453
PRS_K11_FISTULA	ProRS_AUD	-0.00743212	0.346173	0.460707	16356
PRS_K11_FISTULA	ProRS_BACT_INTEST_INFECTION_NOS	0.000454613	0.963578	0.0161131	10151
PRS_K11_FISTULA	ProRS_C3_NONHODGKIN_EXALLC	-0.00552833	0.536125	0.270734	12955
PRS_K11_FISTULA	ProRS_C3_OTHER_SKIN_EXALLC	-0.0129063	0.12123	0.916391	14445
PRS_K11_FISTULA	ProRS_C3_SQUOMOUS_CELL_CARCINOMA_SKIN_EXALLC	-0.0108606	0.19146	0.717922	14497
PRS_K11_FISTULA	ProRS_CD2_BENIGN_COLON_NOS	-0.0131583	0.234409	0.630027	8209
PRS_K11_FISTULA	ProRS_CD2_BENIGN_COLORECANI	-0.00111868	0.883255	0.0539141	17332
PRS_K11_FISTULA	ProRS_CD2_BENIGN_LIPOMATOUS	-0.0053148	0.587032	0.231338	10462
PRS_K11_FISTULA	ProRS_CD2_BENIGN_MELANOCYTIC	-0.00102411	0.914399	0.0388641	11044
PRS_K11_FISTULA	ProRS_CD2_BENIGN_OTHERDIGESTIVE	0.016422	0.0919402	1.03649	10548
PRS_K11_FISTULA	ProRS_CD2_BENIGN_SIGMOID_COLON	-0.0113206	0.136052	0.866296	17352
PRS_K11_FISTULA	ProRS_CHRONNAS	-0.00209312	0.817488	0.0875188	12390
PRS_K11_FISTULA	ProRS_COPD_EARLY	-0.0194949	0.0143836	1.84213	17383
PRS_K11_FISTULA	ProRS_D3_AGRANULOCYTOSIS	-0.00653478	0.408362	0.388954	17171
PRS_K11_FISTULA	ProRS_D3_ANAEMIA_IRONDEF_NAS	0.000453976	0.953102	0.0208606	17268
PRS_K11_FISTULA	ProRS_D3_ANAEMIANAS	-5.37e-05	0.994601	0.00235129	17131
PRS_K11_FISTULA	ProRS_DUODENAL_ULCER_UNSPE_ACUTE_CHRONIC_WO_HAEMORRHAGE_PERFORATION	-0.00402362	0.637436	0.195563	13944
PRS_K11_FISTULA	ProRS_E4_ENDOGLAND	-0.00993203	0.19201	0.716676	17275
PRS_K11_FISTULA	ProRS_E4_FLUIDELECTRO	-0.00614829	0.49531	0.305123	14513
PRS_K11_FISTULA	ProRS_E4_HYPERCHOL	-0.00406131	0.640983	0.193153	15428
PRS_K11_FISTULA	ProRS_E4_HYPERLIPNAS	-0.00223713	0.799202	0.0973432	13690
PRS_K11_FISTULA	ProRS_E4_LIPOPROT	-0.00396442	0.647681	0.188639	15660
PRS_K11_FISTULA	ProRS_E4_METABOLIA	7.07e-06	0.999321	0.000295121	17307
PRS_K11_FISTULA	ProRS_E4_OBESITY	-0.016701	0.0344931	1.46227	17521
PRS_K11_FISTULA	ProRS_E4_OBESITYNAS	-0.019164	0.0160147	1.79548	17484
PRS_K11_FISTULA	ProRS_E4_THYROID	-0.0121986	0.125881	0.900038	16090
PRS_K11_FISTULA	ProRS_E4_VOLUME	-0.00596968	0.496153	0.304384	13785
PRS_K11_FISTULA	ProRS_F5_ALCOHOL_DEPENDENCE	-0.00905767	0.302339	0.519506	13130
PRS_K11_FISTULA	ProRS_F5_ALCOHOLAC	-0.00263062	0.759212	0.119637	13708
PRS_K11_FISTULA	ProRS_F5_ANXIETY	-0.0171621	0.0240925	1.61812	17335
PRS_K11_FISTULA	ProRS_F5_DEPRESSIO	-0.00926022	0.22858	0.640962	17292
PRS_K11_FISTULA	ProRS_FALLS	0.00526087	0.490664	0.309216	17375
PRS_K11_FISTULA	ProRS_G6_CARPTU	-0.00400041	0.674823	0.17081	11735
PRS_K11_FISTULA	ProRS_G6_CPETAL	-0.00517157	0.503395	0.298091	17192
PRS_K11_FISTULA	ProRS_G6_EPIPAROX	-0.0200297	0.0140786	1.85144	15957
PRS_K11_FISTULA	ProRS_G6_EPLEPSY	-0.014165	0.109899	0.959006	13516
PRS_K11_FISTULA	ProRS_G6_HEMIPLE	-0.00738858	0.335077	0.474856	17388
PRS_K11_FISTULA	ProRS_G6_MIGRAINE	-0.0103433	0.186377	0.729608	16347
PRS_K11_FISTULA	ProRS_G6_MS	0.00699232	0.479477	0.319232	10501
PRS_K11_FISTULA	ProRS_G6_OTHNEU	0.00266074	0.727096	0.138408	17293
PRS_K11_FISTULA	ProRS_G6_ROOTPLEXOTHUNS	-0.00947942	0.238793	0.621979	15455
PRS_K11_FISTULA	ProRS_G6_SLEEPAPNO	-0.0219786	0.00404198	2.39341	17124
PRS_K11_FISTULA	ProRS_G6_SLEEPDISOTH	-0.0209584	0.00885137	2.05299	15916
PRS_K11_FISTULA	ProRS_GOUT_NOS	-0.00242297	0.749491	0.125233	17400
PRS_K11_FISTULA	ProRS_H7_CATARACTOTHER	-0.00464485	0.552249	0.257865	16598
PRS_K11_FISTULA	ProRS_H7_CATARACTSENILE	0.00265826	0.736892	0.132596	16305
PRS_K11_FISTULA	ProRS_H7_CHOROIDRETINA	-0.00890977	0.250341	0.601468	17247
PRS_K11_FISTULA	ProRS_H7_EYELIDDIS	-0.0216911	0.0103191	1.98636	14007
PRS_K11_FISTULA	ProRS_H7_GLAUCNAS	-0.0086937	0.25741	0.589375	17192
PRS_K11_FISTULA	ProRS_H7_GLAUCOMA	-0.00963456	0.206366	0.685361	17383
PRS_K11_FISTULA	ProRS_H7_OCUMUSCLE	-0.017882	0.0187831	1.72623	17418
PRS_K11_FISTULA	ProRS_H7_VISUDISTURB	-0.00933465	0.221757	0.654123	17207
PRS_K11_FISTULA	ProRS_H8_MIDDLEMASTOID	0.00789779	0.422685	0.373983	10345
PRS_K11_FISTULA	ProRS_H8_OTHEREAR	-0.0157835	0.0374155	1.42695	17410
PRS_K11_FISTULA	ProRS_I9_AF	-0.00213477	0.833939	0.0788657	11051
PRS_K11_FISTULA	ProRS_I9_ANGINA	-0.00767676	0.415238	0.381703	12535
PRS_K11_FISTULA	ProRS_I9_ARTOTH	-0.0105281	0.196938	0.705671	15402
PRS_K11_FISTULA	ProRS_I9_CARDMYO	-0.00516989	0.563315	0.249249	13097
PRS_K11_FISTULA	ProRS_I9_CHD	-0.00851283	0.344384	0.462958	13406
PRS_K11_FISTULA	ProRS_I9_CONDUCTIO	-0.0150933	0.0704725	1.15198	15058
PRS_K11_FISTULA	ProRS_I9_CORATHER	-0.00829758	0.341898	0.466104	14491
PRS_K11_FISTULA	ProRS_I9_HEARTFAIL	-0.0113721	0.152296	0.817312	17317
PRS_K11_FISTULA	ProRS_I9_HYPOTE	-0.00282321	0.710677	0.148328	17337
PRS_K11_FISTULA	ProRS_I9_HYPTENS	-0.0150772	0.0751073	1.12432	15876
PRS_K11_FISTULA	ProRS_I9_HYPTENSESS	-0.0178467	0.0358073	1.44603	15931
PRS_K11_FISTULA	ProRS_I9_HYPTENSPUL	-0.00308166	0.767947	0.114668	9683
PRS_K11_FISTULA	ProRS_I9_HYPTENSRD	-0.014595	0.175047	0.756844	9257
PRS_K11_FISTULA	ProRS_I9_IHD	-0.00422098	0.636146	0.196443	13953
PRS_K11_FISTULA	ProRS_I9_MI_STRICT	-0.0112809	0.203693	0.691024	13522
PRS_K11_FISTULA	ProRS_I9_OTHARR	-0.0127341	0.137786	0.860796	14516
PRS_K11_FISTULA	ProRS_I9_OTHILLHEART	-0.0029965	0.720944	0.142098	15078
PRS_K11_FISTULA	ProRS_I9_OTHPER	-0.00639951	0.424502	0.37212	16821
PRS_K11_FISTULA	ProRS_I9_PAROXTAC	-0.0176503	0.114767	0.940184	8799
PRS_K11_FISTULA	ProRS_I9_PHLETHROM	-0.00568237	0.492485	0.307607	14905
PRS_K11_FISTULA	ProRS_I9_PHLETHROMBDVTLOW	-0.00673396	0.424838	0.371777	14302
PRS_K11_FISTULA	ProRS_I9_PULMEMB	0.0060854	0.429423	0.367115	17075
PRS_K11_FISTULA	ProRS_I9_RHEUVALV	-0.00394803	0.6117	0.213461	17390
PRS_K11_FISTULA	ProRS_I9_SECONDRIGHT	0.0031741	0.687557	0.162691	16916
PRS_K11_FISTULA	ProRS_I9_STR	-0.00101106	0.895972	0.0477054	17159
PRS_K11_FISTULA	ProRS_I9_TIA	-0.00314479	0.69664	0.156991	15678
PRS_K11_FISTULA	ProRS_I9_UAP	-0.00222193	0.825784	0.0831336	10353
PRS_K11_FISTULA	ProRS_I9_VARICVE	0.00106702	0.915463	0.0383592	9910
PRS_K11_FISTULA	ProRS_I9_VTE	-0.00407555	0.600756	0.221302	16614
PRS_K11_FISTULA	ProRS_IPF	-0.00474864	0.577908	0.238142	16189
PRS_K11_FISTULA	ProRS_J10_ACUTELOWERNAS	-0.0206939	0.00939391	2.02715	17260
PRS_K11_FISTULA	ProRS_J10_ASTHMA_EXMORE	-0.0188319	0.0513694	1.2893	11287
PRS_K11_FISTULA	ProRS_J10_CHRONSINUSITIS	0.00197998	0.824238	0.0839471	12620
PRS_K11_FISTULA	ProRS_J10_INFLUPNEU	-0.0128824	0.12336	0.908825	17450
PRS_K11_FISTULA	ProRS_J10_LOWCHRON	-0.016629	0.0419087	1.3777	15961
PRS_K11_FISTULA	ProRS_J10_LOWERINF	-0.0207749	0.00875263	2.05786	17273
PRS_K11_FISTULA	ProRS_J10_NASALPOLYP	-0.00877717	0.405105	0.392432	9069
PRS_K11_FISTULA	ProRS_J10_PLEURA	-0.00879662	0.261059	0.583261	17458
PRS_K11_FISTULA	ProRS_J10_PLEUREFFUSION	-0.0076983	0.333226	0.477262	16600
PRS_K11_FISTULA	ProRS_J10_VOCALLARYNX	-0.00674478	0.497329	0.303357	10176
PRS_K11_FISTULA	ProRS_JOINTPAIN	0.00510801	0.579015	0.23731	12794
PRS_K11_FISTULA	ProRS_K11_ACUTPANC	-0.0153457	0.060627	1.21733	15029
PRS_K11_FISTULA	ProRS_K11_BILIAOTH	-0.0142445	0.0713354	1.1467	16135
PRS_K11_FISTULA	ProRS_K11_CD_STRICT2	0.00346293	0.709025	0.149339	11672
PRS_K11_FISTULA	ProRS_K11_CHOLECYST	-0.00975407	0.262954	0.580121	13216
PRS_K11_FISTULA	ProRS_K11_CHOLELITH	-0.0163907	0.0546758	1.2622	14038
PRS_K11_FISTULA	ProRS_K11_CHRONGASTR	0.00127851	0.8896	0.0508053	11884
PRS_K11_FISTULA	ProRS_K11_COELIAC	-0.0154931	0.0737183	1.13242	13537
PRS_K11_FISTULA	ProRS_K11_CONSTIPATION	-0.0063302	0.404063	0.393551	17439
PRS_K11_FISTULA	ProRS_K11_DIAHER	-0.00498412	0.555533	0.25529	14460
PRS_K11_FISTULA	ProRS_K11_DISLIVOTH	-0.00958436	0.209549	0.678715	17213
PRS_K11_FISTULA	ProRS_K11_DISORD_TEETH	-0.0126119	0.143764	0.842349	13465
PRS_K11_FISTULA	ProRS_K11_DIVERTIC	-0.0139398	0.0958845	1.01825	14922
PRS_K11_FISTULA	ProRS_K11_DULC	0.00176223	0.862039	0.0644731	10050
PRS_K11_FISTULA	ProRS_K11_ENERCOLNONINF	-0.0101526	0.286287	0.543199	12503
PRS_K11_FISTULA	ProRS_K11_FISTULA	-0.0101389	0.136454	0.865015	21615
PRS_K11_FISTULA	ProRS_K11_FUNCDYSP	0.00574231	0.580261	0.236377	9387
PRS_K11_FISTULA	ProRS_K11_GASTRODUOULC	0.0104025	0.282679	0.548706	11069
PRS_K11_FISTULA	ProRS_K11_GULC	0.0060659	0.519761	0.284196	11517
PRS_K11_FISTULA	ProRS_K11_HERING	0.00587504	0.538113	0.269126	11058
PRS_K11_FISTULA	ProRS_K11_HERNIA	-0.00188713	0.824214	0.08396	14333
PRS_K11_FISTULA	ProRS_K11_IBS	-0.0102268	0.262665	0.580598	12111
PRS_K11_FISTULA	ProRS_K11_ILEUS	-0.00977246	0.27404	0.562185	12566
PRS_K11_FISTULA	ProRS_K11_INTESTOTH	-0.0118327	0.144581	0.839888	16115
PRS_K11_FISTULA	ProRS_K11_LIP_ORAL_MUCOSA	-0.00639706	0.431614	0.364905	15122
PRS_K11_FISTULA	ProRS_K11_LIVER	-0.015511	0.0463074	1.33435	17335
PRS_K11_FISTULA	ProRS_K11_MALABSORB	-0.0118101	0.176467	0.753336	13257
PRS_K11_FISTULA	ProRS_K11_OESITIS	0.00973402	0.32573	0.487142	10640
PRS_K11_FISTULA	ProRS_K11_OESOBST	0.00515301	0.563849	0.248837	12602
PRS_K11_FISTULA	ProRS_K11_OESSTODUO	0.00211833	0.803483	0.0950231	14344
PRS_K11_FISTULA	ProRS_K11_OESULC	0.0124094	0.235098	0.628751	9342
PRS_K11_FISTULA	ProRS_K11_ORAL	-0.0128092	0.158697	0.79943	12132
PRS_K11_FISTULA	ProRS_K11_OTHANRECT	-0.0158698	0.108263	0.96552	10498
PRS_K11_FISTULA	ProRS_K11_OTHDIG	0.00101427	0.895649	0.0478619	17336
PRS_K11_FISTULA	ProRS_K11_OTHDISDIG	0.000906543	0.90623	0.0427614	17126
PRS_K11_FISTULA	ProRS_K11_OTHDISOES	0.00112087	0.896979	0.0472179	13389
PRS_K11_FISTULA	ProRS_K11_OTHDISSTOMDUOD	0.000560155	0.948245	0.0230792	13645
PRS_K11_FISTULA	ProRS_K11_OTHENTERCOL	-0.0137231	0.135466	0.868171	12797
PRS_K11_FISTULA	ProRS_K11_OTHFUNC	-0.0125019	0.158189	0.800823	13574
PRS_K11_FISTULA	ProRS_K11_OTHGASTR	0.0015868	0.859769	0.0656181	13039
PRS_K11_FISTULA	ProRS_K11_OTHILEUS	-0.0111654	0.215167	0.667225	12443
PRS_K11_FISTULA	ProRS_K11_OTHINT	-0.0152034	0.0778144	1.10894	13649
PRS_K11_FISTULA	ProRS_K11_OTHPERITON	-0.00584436	0.442565	0.354023	17317
PRS_K11_FISTULA	ProRS_K11_PERITON	-0.00819979	0.280741	0.551695	17380
PRS_K11_FISTULA	ProRS_K11_POSTOPDIS	0.00384531	0.634631	0.197479	15311
PRS_K11_FISTULA	ProRS_K11_REFLUX	-0.00621048	0.46262	0.334776	14560
PRS_K11_FISTULA	ProRS_K11_UC_STRICT2	-0.0185191	0.0532915	1.27334	11604
PRS_K11_FISTULA	ProRS_K11_UMBHER	-0.0109058	0.225998	0.645895	12388
PRS_K11_FISTULA	ProRS_K11_VENTHER	0.000439952	0.960756	0.0173871	12806
PRS_K11_FISTULA	ProRS_KRA_PSY_ALCOH_EXMORE	0.0102609	0.229496	0.639224	13898
PRS_K11_FISTULA	ProRS_KRA_PSY_ANXIETY_EXMORE	-0.00628015	0.416726	0.38015	16776
PRS_K11_FISTULA	ProRS_KRA_PSY_ANYMENTAL	-0.00554758	0.466829	0.330842	17383
PRS_K11_FISTULA	ProRS_KRA_PSY_SCHIZODEL_EXMORE	0.00667386	0.458084	0.339055	12505
PRS_K11_FISTULA	ProRS_KRA_PSY_SUBSTANCE_EXMORE	-0.00195206	0.804796	0.0943144	16706
PRS_K11_FISTULA	ProRS_L12_ABSCESS_CUT	-0.00194929	0.819443	0.0864811	13839
PRS_K11_FISTULA	ProRS_L12_ATROPHICSKIN	-0.028318	0.00165198	2.782	12351
PRS_K11_FISTULA	ProRS_L12_CELLULITIS	-0.0110197	0.186792	0.728641	15581
PRS_K11_FISTULA	ProRS_L12_DERMATITISECZEMA	-0.00466371	0.538946	0.268455	17375
PRS_K11_FISTULA	ProRS_L12_FOLLICULARCYST	-0.0244984	0.0165498	1.78121	9585
PRS_K11_FISTULA	ProRS_L12_INFECT_SKIN	-0.00687864	0.410771	0.386401	15373
PRS_K11_FISTULA	ProRS_L12_NAILDIS	0.0024946	0.799971	0.096926	10345
PRS_K11_FISTULA	ProRS_L12_OTHERDISSKINANDSUBCUTIS	-0.00432466	0.607268	0.21662	14136
PRS_K11_FISTULA	ProRS_L12_OTHERSKINSUBCUTIS	-0.0115129	0.145493	0.837159	16011
PRS_K11_FISTULA	ProRS_L12_PAPULOSQUAMOUS	0.00160984	0.842269	0.0745491	16696
PRS_K11_FISTULA	ProRS_L12_PSORI_NAS	-0.00301214	0.699429	0.155256	16970
PRS_K11_FISTULA	ProRS_L12_PSORIASIS	0.00138998	0.861087	0.0649532	16832
PRS_K11_FISTULA	ProRS_L12_SKINSUBCUTISNAS	-0.0060636	0.468779	0.329032	14282
PRS_K11_FISTULA	ProRS_M13_ARTHROPATHIES	0.0050568	0.575212	0.240172	15268
PRS_K11_FISTULA	ProRS_M13_ARTHROSIS	0.00632571	0.475502	0.322848	15208
PRS_K11_FISTULA	ProRS_M13_ARTHROSIS_INCLAVO	0.000158979	0.985162	0.00649231	16961
PRS_K11_FISTULA	ProRS_M13_ARTHROSIS_KNEE	0.00380029	0.690842	0.160621	12733
PRS_K11_FISTULA	ProRS_M13_ARTHROSIS_OTH	0.0119522	0.171414	0.765953	13974
PRS_K11_FISTULA	ProRS_M13_ARTHROSIS_POLY	-0.00355235	0.692343	0.159679	12435
PRS_K11_FISTULA	ProRS_M13_ARTHTROSIS_COX	0.00819773	0.397309	0.400871	12891
PRS_K11_FISTULA	ProRS_M13_ARTHTROSIS_COX_PRIM_ICD10	-0.00811854	0.381787	0.418179	12513
PRS_K11_FISTULA	ProRS_M13_BONECONTINUITY	-0.000605104	0.943057	0.0254621	14005
PRS_K11_FISTULA	ProRS_M13_BONEDISNAS	0.00577172	0.508098	0.294053	13161
PRS_K11_FISTULA	ProRS_M13_CERVICALGIA	-0.0143357	0.0874533	1.05822	14302
PRS_K11_FISTULA	ProRS_M13_CERVICDISC	-0.0159022	0.0610836	1.21408	13909
PRS_K11_FISTULA	ProRS_M13_DEFORMDORSO	0.00873436	0.28341	0.547585	15338
PRS_K11_FISTULA	ProRS_M13_DORSALGIANAS	-0.00918433	0.256279	0.591287	15345
PRS_K11_FISTULA	ProRS_M13_DORSOPATHY	-0.00976727	0.236047	0.627001	16016
PRS_K11_FISTULA	ProRS_M13_DORSOPATHYOTH	-0.0101798	0.235698	0.627644	14543
PRS_K11_FISTULA	ProRS_M13_DUPUTRYEN	0.0062852	0.470858	0.32711	13290
PRS_K11_FISTULA	ProRS_M13_ENTESOPATHYOTH	0.000872831	0.925547	0.0336017	11499
PRS_K11_FISTULA	ProRS_M13_FIBROBLASTIC	0.00491226	0.569202	0.244733	13528
PRS_K11_FISTULA	ProRS_M13_GANGLION	0.00798048	0.40761	0.389755	10778
PRS_K11_FISTULA	ProRS_M13_GOUT	-0.0117577	0.194767	0.710485	12424
PRS_K11_FISTULA	ProRS_M13_HALLUXRIGIDUS	0.00484949	0.662634	0.178726	8337
PRS_K11_FISTULA	ProRS_M13_HALLUXVALGUS	-0.000144949	0.989206	0.00471307	8736
PRS_K11_FISTULA	ProRS_M13_HAMMERTOE	-0.0077356	0.432849	0.363664	10290
PRS_K11_FISTULA	ProRS_M13_IMPINGEMENT	-0.00929525	0.282687	0.548695	13455
PRS_K11_FISTULA	ProRS_M13_INTERVERTEB	-0.0154789	0.0667323	1.17566	14636
PRS_K11_FISTULA	ProRS_M13_KNEEDERANGEMENTS	0.00762875	0.471833	0.326212	8981
PRS_K11_FISTULA	ProRS_M13_LIMBPAIN	-0.00524214	0.550861	0.258958	13320
PRS_K11_FISTULA	ProRS_M13_LOWBACKPAIN	-0.00770208	0.391187	0.407615	12937
PRS_K11_FISTULA	ProRS_M13_LUMBAR_PROLAPSE	-0.0111885	0.186032	0.730413	13981
PRS_K11_FISTULA	ProRS_M13_MENISCUSDERANGEMENTS	0.0104845	0.318766	0.496528	9181
PRS_K11_FISTULA	ProRS_M13_OSTEOCHONDRO	-0.00236101	0.756924	0.120948	17340
PRS_K11_FISTULA	ProRS_M13_OSTEOPOROSIS	-0.00752019	0.332682	0.477971	16859
PRS_K11_FISTULA	ProRS_M13_OTHERBONE	0.00233693	0.782609	0.106455	13961
PRS_K11_FISTULA	ProRS_M13_OTHERJOINT	0.00460023	0.64998	0.1871	11023
PRS_K11_FISTULA	ProRS_M13_POLYARTHROPATHIES	-0.0187032	0.0402848	1.39486	14002
PRS_K11_FISTULA	ProRS_M13_RHEUMA	-0.00385842	0.687101	0.162979	11637
PRS_K11_FISTULA	ProRS_M13_ROTATORCUFF	-0.00872047	0.285339	0.544638	15076
PRS_K11_FISTULA	ProRS_M13_SCIATICA	-0.00438531	0.600366	0.221584	14316
PRS_K11_FISTULA	ProRS_M13_SHOULDER	-0.00661615	0.446431	0.350246	13317
PRS_K11_FISTULA	ProRS_M13_SHOULDERNAS	0.00600056	0.530445	0.27536	10973
PRS_K11_FISTULA	ProRS_M13_SOFTOVERUSE	0.00424271	0.619034	0.208285	13771
PRS_K11_FISTULA	ProRS_M13_SOFTTISSUENAS	-0.0123411	0.135877	0.866854	14661
PRS_K11_FISTULA	ProRS_M13_SOFTTISSUEOTH	-0.0092268	0.269929	0.56875	14550
PRS_K11_FISTULA	ProRS_M13_SPINSTENOSIS	0.00157478	0.84521	0.0730353	15401
PRS_K11_FISTULA	ProRS_M13_SPONDYLOPATHY	-0.0100539	0.216182	0.66518	16247
PRS_K11_FISTULA	ProRS_M13_SPONDYLOSIS	-0.0111489	0.162765	0.78844	15786
PRS_K11_FISTULA	ProRS_M13_SYNOTEND	0.0146304	0.101886	0.991887	12524
PRS_K11_FISTULA	ProRS_M13_TENDOSYNOVITISNAS	0.00868814	0.309922	0.508748	13748
PRS_K11_FISTULA	ProRS_M13_TOEDEFORMOTH	0.00423978	0.675568	0.170331	9975
PRS_K11_FISTULA	ProRS_M13_TRIGGERFINGER	0.00944907	0.293163	0.532891	12401
PRS_K11_FISTULA	ProRS_MIGRAINE_UNSPE	-0.0145391	0.0554311	1.25625	17410
PRS_K11_FISTULA	ProRS_N14_ACUTERENFAIL	-0.0018734	0.814582	0.0890654	16825
PRS_K11_FISTULA	ProRS_N14_CALCUKIDUR	-0.0158973	0.0616174	1.2103	13844
PRS_K11_FISTULA	ProRS_N14_CHRONKIDNEYDIS	-0.0102734	0.207762	0.682434	16770
PRS_K11_FISTULA	ProRS_N14_CYSTITIS	-0.00366059	0.666767	0.176026	13892
PRS_K11_FISTULA	ProRS_N14_KIDUROTH	-0.0117494	0.126346	0.898438	17363
PRS_K11_FISTULA	ProRS_N14_NEUROMUSCDYSBLADD	0.00210931	0.834689	0.0784753	9833
PRS_K11_FISTULA	ProRS_N14_OBSTRUREFLUROPATH	-0.0097397	0.237323	0.624661	15516
PRS_K11_FISTULA	ProRS_N14_OTHBLADD	-0.0129064	0.120733	0.918174	14500
PRS_K11_FISTULA	ProRS_N14_RENALTUB	-0.0154514	0.0514637	1.2885	17558
PRS_K11_FISTULA	ProRS_N14_RENFAILNAS	-0.00407046	0.644037	0.191089	13206
PRS_K11_FISTULA	ProRS_N14_URETHRALSTRICT	0.00593396	0.503278	0.298192	12829
PRS_K11_FISTULA	ProRS_N14_URETHRAOTH	-0.0124888	0.130159	0.885527	15115
PRS_K11_FISTULA	ProRS_N14_URINOTH	-0.00832966	0.317971	0.497612	14949
PRS_K11_FISTULA	ProRS_NEURODEGOTH	-0.00106268	0.902815	0.0444011	13799
PRS_K11_FISTULA	ProRS_RHEUMA_NOS	-0.00466955	0.553837	0.256618	16708
PRS_K11_FISTULA	ProRS_RHEUMA_OTHER_WIDE	-0.00273226	0.730603	0.136319	16504
PRS_K11_FISTULA	ProRS_SLE_FG	0.00408315	0.695022	0.158001	9482
PRS_K11_FISTULA	ProRS_SMOKING_DEPEND	-0.00387554	0.621029	0.206888	17202
PRS_K11_FISTULA	ProRS_T1D	0.00214292	0.827052	0.0824674	10675
PRS_K11_FISTULA	ProRS_T2D	-0.0116685	0.156051	0.806734	17102
PRS_K11_FISTULA	ProRS_ULCERNAS	-0.00536102	0.597251	0.223843	10550
PRS_K11_FUNCDYSP	ProRS_AB1_BACT_BIR_OTHER_INF_AGENTS	-0.00611328	0.496364	0.3042	13599
PRS_K11_FUNCDYSP	ProRS_AB1_BACT_INTEST_OTH	-0.00279146	0.772665	0.112009	10786
PRS_K11_FUNCDYSP	ProRS_AB1_INTESTINAL_INFECTIONS	-0.00661324	0.434399	0.362112	14048
PRS_K11_FUNCDYSP	ProRS_AB1_MYCOSES	-0.0106735	0.209199	0.679441	13976
PRS_K11_FUNCDYSP	ProRS_AB1_OTHER_BACT_INOTHER	0.00025432	0.976988	0.0101109	13302
PRS_K11_FUNCDYSP	ProRS_AB1_OTHER_BACTERIAL	0.00132061	0.87802	0.0564954	14022
PRS_K11_FUNCDYSP	ProRS_AB1_OTHER_SEPSIS	-0.00146256	0.863765	0.0636042	13960
PRS_K11_FUNCDYSP	ProRS_AB1_OTHER_VIRAL	-0.00864936	0.35416	0.450801	11535
PRS_K11_FUNCDYSP	ProRS_AB1_STREPTSTAPHYCOCC_INOTHER	-0.00942339	0.300546	0.522089	12714
PRS_K11_FUNCDYSP	ProRS_AB1_VIRAL_NOS	-0.00663655	0.483319	0.315766	11208
PRS_K11_FUNCDYSP	ProRS_AB1_VIRAL_SKIN_MUCOUS_MEMBRANE	-0.00133262	0.883457	0.0538147	12112
PRS_K11_FUNCDYSP	ProRS_ASTHMA_NAS	-0.00877007	0.401045	0.396807	9680
PRS_K11_FUNCDYSP	ProRS_AUD	-0.0254843	0.00367437	2.43482	13214
PRS_K11_FUNCDYSP	ProRS_BACT_INTEST_INFECTION_NOS	-0.0166734	0.13171	0.880382	8220
PRS_K11_FUNCDYSP	ProRS_C3_NONHODGKIN_EXALLC	-0.0273396	0.00525006	2.27984	10778
PRS_K11_FUNCDYSP	ProRS_C3_OTHER_SKIN_EXALLC	0.018609	0.0419129	1.37765	11965
PRS_K11_FUNCDYSP	ProRS_C3_SQUOMOUS_CELL_CARCINOMA_SKIN_EXALLC	0.0134362	0.141219	0.850108	12006
PRS_K11_FUNCDYSP	ProRS_CD2_BENIGN_COLON_NOS	0.0108612	0.379245	0.42108	6585
PRS_K11_FUNCDYSP	ProRS_CD2_BENIGN_COLORECANI	-0.00698015	0.410688	0.386488	13989
PRS_K11_FUNCDYSP	ProRS_CD2_BENIGN_LIPOMATOUS	0.0209604	0.0558261	1.25316	8346
PRS_K11_FUNCDYSP	ProRS_CD2_BENIGN_MELANOCYTIC	-0.00240213	0.821832	0.0852167	8808
PRS_K11_FUNCDYSP	ProRS_CD2_BENIGN_OTHERDIGESTIVE	-0.00753896	0.488196	0.311406	8470
PRS_K11_FUNCDYSP	ProRS_CD2_BENIGN_SIGMOID_COLON	0.00494223	0.559381	0.252292	13969
PRS_K11_FUNCDYSP	ProRS_CHRONNAS	0.0113537	0.261036	0.5833	10027
PRS_K11_FUNCDYSP	ProRS_COPD_EARLY	-0.0270977	0.00220271	2.65704	14081
PRS_K11_FUNCDYSP	ProRS_D3_AGRANULOCYTOSIS	-0.0153737	0.0806549	1.09337	13863
PRS_K11_FUNCDYSP	ProRS_D3_ANAEMIA_IRONDEF_NAS	0.00197207	0.81856	0.0869497	13926
PRS_K11_FUNCDYSP	ProRS_D3_ANAEMIANAS	0.00415972	0.637046	0.195829	13944
PRS_K11_FUNCDYSP	ProRS_DUODENAL_ULCER_UNSPE_ACUTE_CHRONIC_WO_HAEMORRHAGE_PERFORATION	-0.00847251	0.373403	0.427822	11333
PRS_K11_FUNCDYSP	ProRS_E4_ENDOGLAND	-0.0127162	0.133504	0.874505	13935
PRS_K11_FUNCDYSP	ProRS_E4_FLUIDELECTRO	-0.0202943	0.0417452	1.37939	12046
PRS_K11_FUNCDYSP	ProRS_E4_HYPERCHOL	-0.0221188	0.0214058	1.66947	12742
PRS_K11_FUNCDYSP	ProRS_E4_HYPERLIPNAS	-0.0183652	0.0548972	1.26045	11551
PRS_K11_FUNCDYSP	ProRS_E4_LIPOPROT	-0.0187788	0.0503745	1.29779	12903
PRS_K11_FUNCDYSP	ProRS_E4_METABOLIA	-0.0141968	0.12565	0.900836	14086
PRS_K11_FUNCDYSP	ProRS_E4_OBESITY	-0.0107323	0.224076	0.649604	14131
PRS_K11_FUNCDYSP	ProRS_E4_OBESITYNAS	-0.00898535	0.312936	0.504545	14108
PRS_K11_FUNCDYSP	ProRS_E4_THYROID	-0.0157832	0.0736955	1.13256	13116
PRS_K11_FUNCDYSP	ProRS_E4_VOLUME	-0.00926507	0.331907	0.478983	11599
PRS_K11_FUNCDYSP	ProRS_F5_ALCOHOL_DEPENDENCE	-0.00430085	0.657762	0.181931	10740
PRS_K11_FUNCDYSP	ProRS_F5_ALCOHOLAC	-0.0168579	0.0759393	1.11953	11209
PRS_K11_FUNCDYSP	ProRS_F5_ANXIETY	-0.00778458	0.358818	0.445126	13953
PRS_K11_FUNCDYSP	ProRS_F5_DEPRESSIO	-0.0179736	0.0351949	1.45352	13991
PRS_K11_FUNCDYSP	ProRS_FALLS	-0.011753	0.167528	0.775911	13970
PRS_K11_FUNCDYSP	ProRS_G6_CARPTU	-0.01079	0.306977	0.512894	9522
PRS_K11_FUNCDYSP	ProRS_G6_CPETAL	-0.00926179	0.282825	0.548483	13778
PRS_K11_FUNCDYSP	ProRS_G6_EPIPAROX	-0.00546496	0.546568	0.262356	12931
PRS_K11_FUNCDYSP	ProRS_G6_EPLEPSY	-0.0129124	0.188048	0.725731	11037
PRS_K11_FUNCDYSP	ProRS_G6_HEMIPLE	-0.00788674	0.356948	0.447395	13936
PRS_K11_FUNCDYSP	ProRS_G6_MIGRAINE	0.0109666	0.206224	0.68566	13312
PRS_K11_FUNCDYSP	ProRS_G6_MS	-0.0256682	0.0203321	1.69182	8404
PRS_K11_FUNCDYSP	ProRS_G6_OTHNEU	0.00369481	0.663607	0.178089	13963
PRS_K11_FUNCDYSP	ProRS_G6_ROOTPLEXOTHUNS	-0.0141554	0.112985	0.946978	12541
PRS_K11_FUNCDYSP	ProRS_G6_SLEEPAPNO	-0.00208248	0.80604	0.0936432	13935
PRS_K11_FUNCDYSP	ProRS_G6_SLEEPDISOTH	-0.00408448	0.645663	0.189994	12962
PRS_K11_FUNCDYSP	ProRS_GOUT_NOS	-0.0128137	0.129508	0.887702	14027
PRS_K11_FUNCDYSP	ProRS_H7_CATARACTOTHER	-0.0127083	0.144057	0.841466	13391
PRS_K11_FUNCDYSP	ProRS_H7_CATARACTSENILE	-0.00710961	0.419586	0.377179	13182
PRS_K11_FUNCDYSP	ProRS_H7_CHOROIDRETINA	-0.00425376	0.621781	0.206363	13970
PRS_K11_FUNCDYSP	ProRS_H7_EYELIDDIS	-0.00137305	0.883867	0.0536129	11326
PRS_K11_FUNCDYSP	ProRS_H7_GLAUCNAS	0.00338338	0.692044	0.159866	13894
PRS_K11_FUNCDYSP	ProRS_H7_GLAUCOMA	0.00192861	0.820183	0.0860891	14039
PRS_K11_FUNCDYSP	ProRS_H7_OCUMUSCLE	0.00512933	0.546267	0.262595	13987
PRS_K11_FUNCDYSP	ProRS_H7_VISUDISTURB	-0.00850947	0.316434	0.499717	13936
PRS_K11_FUNCDYSP	ProRS_H8_MIDDLEMASTOID	0.00211692	0.846826	0.0722059	8355
PRS_K11_FUNCDYSP	ProRS_H8_OTHEREAR	-0.00980024	0.246354	0.608441	14014
PRS_K11_FUNCDYSP	ProRS_I9_AF	-0.00275157	0.802386	0.0956167	9423
PRS_K11_FUNCDYSP	ProRS_I9_ANGINA	-0.0181424	0.0809435	1.09182	10270
PRS_K11_FUNCDYSP	ProRS_I9_ARTOTH	-0.01492	0.0982602	1.00762	12625
PRS_K11_FUNCDYSP	ProRS_I9_CARDMYO	-0.00112361	0.909024	0.0414245	10896
PRS_K11_FUNCDYSP	ProRS_I9_CHD	-0.012192	0.219701	0.658168	10939
PRS_K11_FUNCDYSP	ProRS_I9_CONDUCTIO	-0.00823815	0.371041	0.430578	12390
PRS_K11_FUNCDYSP	ProRS_I9_CORATHER	-0.0097708	0.311967	0.505892	11800
PRS_K11_FUNCDYSP	ProRS_I9_HEARTFAIL	-0.00655471	0.457949	0.339183	14020
PRS_K11_FUNCDYSP	ProRS_I9_HYPOTE	-0.00290454	0.731693	0.135671	14070
PRS_K11_FUNCDYSP	ProRS_I9_HYPTENS	-0.0190572	0.0421984	1.3747	13089
PRS_K11_FUNCDYSP	ProRS_I9_HYPTENSESS	-0.0197205	0.0362893	1.44022	13143
PRS_K11_FUNCDYSP	ProRS_I9_HYPTENSPUL	-0.00811902	0.467202	0.330495	8474
PRS_K11_FUNCDYSP	ProRS_I9_HYPTENSRD	-0.00742643	0.518377	0.285354	8094
PRS_K11_FUNCDYSP	ProRS_I9_IHD	-0.00728809	0.461889	0.335463	11344
PRS_K11_FUNCDYSP	ProRS_I9_MI_STRICT	-0.00711347	0.464236	0.333261	11234
PRS_K11_FUNCDYSP	ProRS_I9_OTHARR	-0.00458251	0.627037	0.202707	12066
PRS_K11_FUNCDYSP	ProRS_I9_OTHILLHEART	-0.00434834	0.63897	0.19452	12405
PRS_K11_FUNCDYSP	ProRS_I9_OTHPER	-0.0265152	0.00276671	2.55804	13748
PRS_K11_FUNCDYSP	ProRS_I9_PAROXTAC	0.00455819	0.702802	0.153167	7760
PRS_K11_FUNCDYSP	ProRS_I9_PHLETHROM	0.00783433	0.394281	0.404194	12081
PRS_K11_FUNCDYSP	ProRS_I9_PHLETHROMBDVTLOW	0.00727382	0.437611	0.358912	11606
PRS_K11_FUNCDYSP	ProRS_I9_PULMEMB	0.0179058	0.0363599	1.43938	13830
PRS_K11_FUNCDYSP	ProRS_I9_RHEUVALV	0.00873232	0.312956	0.504517	14082
PRS_K11_FUNCDYSP	ProRS_I9_SECONDRIGHT	0.00464574	0.597144	0.223921	13701
PRS_K11_FUNCDYSP	ProRS_I9_STR	0.00255777	0.764617	0.116556	13971
PRS_K11_FUNCDYSP	ProRS_I9_TIA	-0.00431221	0.631265	0.199788	12887
PRS_K11_FUNCDYSP	ProRS_I9_UAP	-0.0250234	0.023709	1.62509	8499
PRS_K11_FUNCDYSP	ProRS_I9_VARICVE	0.00168554	0.88005	0.0554925	8039
PRS_K11_FUNCDYSP	ProRS_I9_VTE	0.00246089	0.775836	0.11023	13484
PRS_K11_FUNCDYSP	ProRS_IPF	-0.0131768	0.162967	0.787899	13275
PRS_K11_FUNCDYSP	ProRS_J10_ACUTELOWERNAS	-0.0289328	0.00106497	2.97266	14034
PRS_K11_FUNCDYSP	ProRS_J10_ASTHMA_EXMORE	-0.0282374	0.00764922	2.11638	9438
PRS_K11_FUNCDYSP	ProRS_J10_CHRONSINUSITIS	-0.00157498	0.873041	0.0589653	10315
PRS_K11_FUNCDYSP	ProRS_J10_INFLUPNEU	-0.0135204	0.14656	0.833985	14110
PRS_K11_FUNCDYSP	ProRS_J10_LOWCHRON	-0.0123765	0.171286	0.766278	12987
PRS_K11_FUNCDYSP	ProRS_J10_LOWERINF	-0.0250009	0.00445263	2.35138	14046
PRS_K11_FUNCDYSP	ProRS_J10_NASALPOLYP	0.0285318	0.014393	1.84185	7406
PRS_K11_FUNCDYSP	ProRS_J10_PLEURA	-0.00746854	0.391804	0.406931	14082
PRS_K11_FUNCDYSP	ProRS_J10_PLEUREFFUSION	-0.00100365	0.909641	0.0411301	13533
PRS_K11_FUNCDYSP	ProRS_J10_VOCALLARYNX	0.0036434	0.741242	0.13004	8258
PRS_K11_FUNCDYSP	ProRS_JOINTPAIN	-0.017141	0.0855105	1.06798	10871
PRS_K11_FUNCDYSP	ProRS_K11_ACUTPANC	-0.000273685	0.975784	0.0106462	12424
PRS_K11_FUNCDYSP	ProRS_K11_BILIAOTH	0.000881158	0.919578	0.0364116	13260
PRS_K11_FUNCDYSP	ProRS_K11_CD_STRICT2	-0.00419269	0.684793	0.164441	9435
PRS_K11_FUNCDYSP	ProRS_K11_CHOLECYST	0.00216642	0.821292	0.0855024	10910
PRS_K11_FUNCDYSP	ProRS_K11_CHOLELITH	0.00554882	0.556705	0.254375	11454
PRS_K11_FUNCDYSP	ProRS_K11_CHRONGASTR	-0.00780268	0.31543	0.501096	16695
PRS_K11_FUNCDYSP	ProRS_K11_COELIAC	-0.0343526	0.000313548	3.5037	11170
PRS_K11_FUNCDYSP	ProRS_K11_CONSTIPATION	-0.00105158	0.901013	0.0452687	14050
PRS_K11_FUNCDYSP	ProRS_K11_DIAHER	-0.00962284	0.307212	0.512561	11656
PRS_K11_FUNCDYSP	ProRS_K11_DISLIVOTH	0.000642207	0.939735	0.0269945	13958
PRS_K11_FUNCDYSP	ProRS_K11_DISORD_TEETH	0.0057119	0.551468	0.25848	10884
PRS_K11_FUNCDYSP	ProRS_K11_DIVERTIC	-0.0101209	0.272751	0.564233	12270
PRS_K11_FUNCDYSP	ProRS_K11_DULC	-0.00764401	0.332242	0.478546	16674
PRS_K11_FUNCDYSP	ProRS_K11_ENERCOLNONINF	-0.00286516	0.787784	0.103593	9999
PRS_K11_FUNCDYSP	ProRS_K11_FISTULA	0.00170279	0.869092	0.0609344	9387
PRS_K11_FUNCDYSP	ProRS_K11_FUNCDYSP	-0.00430237	0.571966	0.24263	17475
PRS_K11_FUNCDYSP	ProRS_K11_GASTRODUOULC	-0.0103859	0.187644	0.726664	16712
PRS_K11_FUNCDYSP	ProRS_K11_GULC	-0.00863842	0.269855	0.56887	16693
PRS_K11_FUNCDYSP	ProRS_K11_HERING	7.72e-05	0.993951	0.00263513	9726
PRS_K11_FUNCDYSP	ProRS_K11_HERNIA	-0.0122524	0.194845	0.710312	11589
PRS_K11_FUNCDYSP	ProRS_K11_IBS	-0.0204527	0.0386909	1.41239	10341
PRS_K11_FUNCDYSP	ProRS_K11_ILEUS	0.000591583	0.951162	0.0217455	10753
PRS_K11_FUNCDYSP	ProRS_K11_INTESTOTH	-0.0169856	0.0607198	1.21667	12941
PRS_K11_FUNCDYSP	ProRS_K11_LIP_ORAL_MUCOSA	-0.00177443	0.844561	0.0733688	12220
PRS_K11_FUNCDYSP	ProRS_K11_LIVER	-0.00588102	0.497599	0.303121	14032
PRS_K11_FUNCDYSP	ProRS_K11_MALABSORB	-0.0370442	0.000115743	3.93651	10950
PRS_K11_FUNCDYSP	ProRS_K11_OESITIS	-0.011302	0.15241	0.816986	16742
PRS_K11_FUNCDYSP	ProRS_K11_OESOBST	-0.0105609	0.173679	0.760253	16674
PRS_K11_FUNCDYSP	ProRS_K11_OESSTODUO	-0.0100587	0.194083	0.712012	17335
PRS_K11_FUNCDYSP	ProRS_K11_OESULC	-0.00409496	0.600279	0.221647	16685
PRS_K11_FUNCDYSP	ProRS_K11_ORAL	-0.00322708	0.74941	0.125281	9808
PRS_K11_FUNCDYSP	ProRS_K11_OTHANRECT	-0.0184653	0.0875096	1.05794	8835
PRS_K11_FUNCDYSP	ProRS_K11_OTHDIG	-0.0183386	0.0330575	1.48073	13999
PRS_K11_FUNCDYSP	ProRS_K11_OTHDISDIG	-0.0119132	0.163437	0.786649	13876
PRS_K11_FUNCDYSP	ProRS_K11_OTHDISOES	-0.00808754	0.296826	0.527498	16701
PRS_K11_FUNCDYSP	ProRS_K11_OTHDISSTOMDUOD	-0.0120924	0.120109	0.920423	16750
PRS_K11_FUNCDYSP	ProRS_K11_OTHENTERCOL	-0.00318536	0.756938	0.12094	10230
PRS_K11_FUNCDYSP	ProRS_K11_OTHFUNC	-0.00252703	0.793642	0.100375	11377
PRS_K11_FUNCDYSP	ProRS_K11_OTHGASTR	-0.016174	0.0406817	1.3906	16886
PRS_K11_FUNCDYSP	ProRS_K11_OTHILEUS	0.00210058	0.829237	0.0813215	10675
PRS_K11_FUNCDYSP	ProRS_K11_OTHINT	-0.0153251	0.103232	0.986186	11464
PRS_K11_FUNCDYSP	ProRS_K11_OTHPERITON	-0.0147383	0.0816315	1.08814	13990
PRS_K11_FUNCDYSP	ProRS_K11_PERITON	-0.0134128	0.113063	0.946678	14024
PRS_K11_FUNCDYSP	ProRS_K11_POSTOPDIS	-0.0151041	0.0894288	1.04852	12677
PRS_K11_FUNCDYSP	ProRS_K11_REFLUX	-0.00837735	0.286023	0.543598	16909
PRS_K11_FUNCDYSP	ProRS_K11_UC_STRICT2	-0.0157377	0.138401	0.858862	9358
PRS_K11_FUNCDYSP	ProRS_K11_UMBHER	-0.0107979	0.261635	0.582304	10856
PRS_K11_FUNCDYSP	ProRS_K11_VENTHER	0.00141067	0.882782	0.0541464	11200
PRS_K11_FUNCDYSP	ProRS_KRA_PSY_ALCOH_EXMORE	-0.0159935	0.0913128	1.03947	11291
PRS_K11_FUNCDYSP	ProRS_KRA_PSY_ANXIETY_EXMORE	-0.00573421	0.50476	0.296915	13585
PRS_K11_FUNCDYSP	ProRS_KRA_PSY_ANYMENTAL	-0.021918	0.00958503	2.01841	14098
PRS_K11_FUNCDYSP	ProRS_KRA_PSY_SCHIZODEL_EXMORE	-0.00319585	0.748251	0.125952	10181
PRS_K11_FUNCDYSP	ProRS_KRA_PSY_SUBSTANCE_EXMORE	-0.0118346	0.177918	0.74978	13578
PRS_K11_FUNCDYSP	ProRS_L12_ABSCESS_CUT	-0.0148944	0.11602	0.935469	11233
PRS_K11_FUNCDYSP	ProRS_L12_ATROPHICSKIN	0.00978834	0.324551	0.488718	10149
PRS_K11_FUNCDYSP	ProRS_L12_CELLULITIS	-0.0131786	0.156386	0.805803	12574
PRS_K11_FUNCDYSP	ProRS_L12_DERMATITISECZEMA	-0.0126514	0.134037	0.872776	14036
PRS_K11_FUNCDYSP	ProRS_L12_FOLLICULARCYST	-0.00580526	0.610312	0.214448	7726
PRS_K11_FUNCDYSP	ProRS_L12_INFECT_SKIN	-0.0198166	0.0330266	1.48114	12376
PRS_K11_FUNCDYSP	ProRS_L12_NAILDIS	-0.000423883	0.96913	0.0136178	8383
PRS_K11_FUNCDYSP	ProRS_L12_OTHERDISSKINANDSUBCUTIS	-0.00286907	0.757934	0.120368	11569
PRS_K11_FUNCDYSP	ProRS_L12_OTHERSKINSUBCUTIS	0.000181251	0.98355	0.00720377	12970
PRS_K11_FUNCDYSP	ProRS_L12_PAPULOSQUAMOUS	0.0139015	0.122961	0.910234	13422
PRS_K11_FUNCDYSP	ProRS_L12_PSORI_NAS	0.00958054	0.270235	0.568259	13654
PRS_K11_FUNCDYSP	ProRS_L12_PSORIASIS	0.0153249	0.0832937	1.07939	13545
PRS_K11_FUNCDYSP	ProRS_L12_SKINSUBCUTISNAS	0.00987351	0.286074	0.543521	11690
PRS_K11_FUNCDYSP	ProRS_M13_ARTHROPATHIES	-0.0280539	0.00533149	2.27315	12314
PRS_K11_FUNCDYSP	ProRS_M13_ARTHROSIS	-0.0188425	0.0547163	1.26188	12418
PRS_K11_FUNCDYSP	ProRS_M13_ARTHROSIS_INCLAVO	-0.0220003	0.0213012	1.6716	13644
PRS_K11_FUNCDYSP	ProRS_M13_ARTHROSIS_KNEE	0.00168702	0.872177	0.0593956	10594
PRS_K11_FUNCDYSP	ProRS_M13_ARTHROSIS_OTH	-0.0238164	0.0132405	1.8781	11504
PRS_K11_FUNCDYSP	ProRS_M13_ARTHROSIS_POLY	-0.00574669	0.555684	0.255172	10531
PRS_K11_FUNCDYSP	ProRS_M13_ARTHTROSIS_COX	-0.00792863	0.452146	0.344722	10886
PRS_K11_FUNCDYSP	ProRS_M13_ARTHTROSIS_COX_PRIM_ICD10	-0.0226769	0.0290686	1.53658	9987
PRS_K11_FUNCDYSP	ProRS_M13_BONECONTINUITY	-0.00421384	0.65334	0.184861	11410
PRS_K11_FUNCDYSP	ProRS_M13_BONEDISNAS	-0.0119658	0.215553	0.666446	10719
PRS_K11_FUNCDYSP	ProRS_M13_CERVICALGIA	-0.000769958	0.933687	0.0297988	11813
PRS_K11_FUNCDYSP	ProRS_M13_CERVICDISC	-0.00620812	0.505833	0.295993	11521
PRS_K11_FUNCDYSP	ProRS_M13_DEFORMDORSO	-0.0167726	0.0621884	1.20629	12631
PRS_K11_FUNCDYSP	ProRS_M13_DORSALGIANAS	-0.0154516	0.0833247	1.07923	12604
PRS_K11_FUNCDYSP	ProRS_M13_DORSOPATHY	-0.0288243	0.00169589	2.7706	12933
PRS_K11_FUNCDYSP	ProRS_M13_DORSOPATHYOTH	-0.0214885	0.0236838	1.62555	11835
PRS_K11_FUNCDYSP	ProRS_M13_DUPUTRYEN	-0.00236866	0.805089	0.0941563	10990
PRS_K11_FUNCDYSP	ProRS_M13_ENTESOPATHYOTH	-0.0146678	0.153803	0.813036	9495
PRS_K11_FUNCDYSP	ProRS_M13_FIBROBLASTIC	-0.00383407	0.686502	0.163358	11174
PRS_K11_FUNCDYSP	ProRS_M13_GANGLION	-0.0142505	0.178334	0.748766	8931
PRS_K11_FUNCDYSP	ProRS_M13_GOUT	0.00244497	0.803675	0.0949194	10498
PRS_K11_FUNCDYSP	ProRS_M13_HALLUXRIGIDUS	-0.0241996	0.0456774	1.3403	7026
PRS_K11_FUNCDYSP	ProRS_M13_HALLUXVALGUS	-0.00632323	0.588821	0.230017	7350
PRS_K11_FUNCDYSP	ProRS_M13_HAMMERTOE	-0.00286357	0.789544	0.102624	8699
PRS_K11_FUNCDYSP	ProRS_M13_IMPINGEMENT	-0.00742662	0.436396	0.360119	11066
PRS_K11_FUNCDYSP	ProRS_M13_INTERVERTEB	-0.0171847	0.0645648	1.19	12047
PRS_K11_FUNCDYSP	ProRS_M13_KNEEDERANGEMENTS	-0.0127447	0.270913	0.56717	7535
PRS_K11_FUNCDYSP	ProRS_M13_LIMBPAIN	-0.0242103	0.0124413	1.90513	10929
PRS_K11_FUNCDYSP	ProRS_M13_LOWBACKPAIN	-0.0163611	0.0976354	1.01039	10666
PRS_K11_FUNCDYSP	ProRS_M13_LUMBAR_PROLAPSE	-0.00999212	0.282741	0.548611	11573
PRS_K11_FUNCDYSP	ProRS_M13_MENISCUSDERANGEMENTS	-0.0239132	0.0372702	1.42864	7705
PRS_K11_FUNCDYSP	ProRS_M13_OSTEOCHONDRO	-0.0166027	0.0506295	1.2956	13968
PRS_K11_FUNCDYSP	ProRS_M13_OSTEOPOROSIS	-0.0134674	0.117929	0.928378	13645
PRS_K11_FUNCDYSP	ProRS_M13_OTHERBONE	-0.0163988	0.0805562	1.0939	11361
PRS_K11_FUNCDYSP	ProRS_M13_OTHERJOINT	-0.0325918	0.00351084	2.45459	9051
PRS_K11_FUNCDYSP	ProRS_M13_POLYARTHROPATHIES	-0.0127008	0.208027	0.68188	11540
PRS_K11_FUNCDYSP	ProRS_M13_RHEUMA	-0.00948043	0.363244	0.439802	9819
PRS_K11_FUNCDYSP	ProRS_M13_ROTATORCUFF	0.0149625	0.0965971	1.01504	12399
PRS_K11_FUNCDYSP	ProRS_M13_SCIATICA	-0.0256251	0.00547	2.26201	11812
PRS_K11_FUNCDYSP	ProRS_M13_SHOULDER	-0.0166286	0.0829983	1.08093	10936
PRS_K11_FUNCDYSP	ProRS_M13_SHOULDERNAS	-0.00968566	0.357716	0.446462	9067
PRS_K11_FUNCDYSP	ProRS_M13_SOFTOVERUSE	-0.000642789	0.945392	0.0243882	11374
PRS_K11_FUNCDYSP	ProRS_M13_SOFTTISSUENAS	-0.00659566	0.470707	0.327249	11992
PRS_K11_FUNCDYSP	ProRS_M13_SOFTTISSUEOTH	-0.0205046	0.0269417	1.56958	11818
PRS_K11_FUNCDYSP	ProRS_M13_SPINSTENOSIS	-0.0236752	0.00780267	2.10776	12671
PRS_K11_FUNCDYSP	ProRS_M13_SPONDYLOPATHY	-0.0237827	0.008197	2.08635	13229
PRS_K11_FUNCDYSP	ProRS_M13_SPONDYLOSIS	-0.0149486	0.0901379	1.04509	12945
PRS_K11_FUNCDYSP	ProRS_M13_SYNOTEND	-0.0257505	0.00891722	2.04977	10323
PRS_K11_FUNCDYSP	ProRS_M13_TENDOSYNOVITISNAS	-0.0132713	0.158494	0.799988	11356
PRS_K11_FUNCDYSP	ProRS_M13_TOEDEFORMOTH	-0.0110662	0.315265	0.501324	8428
PRS_K11_FUNCDYSP	ProRS_M13_TRIGGERFINGER	-0.0283587	0.0040927	2.38799	10248
PRS_K11_FUNCDYSP	ProRS_MIGRAINE_UNSPE	-0.000984296	0.907598	0.0421067	13947
PRS_K11_FUNCDYSP	ProRS_N14_ACUTERENFAIL	-0.00441339	0.617939	0.209055	13665
PRS_K11_FUNCDYSP	ProRS_N14_CALCUKIDUR	-0.0184419	0.0514991	1.2882	11162
PRS_K11_FUNCDYSP	ProRS_N14_CHRONKIDNEYDIS	-0.0119783	0.185967	0.730564	13658
PRS_K11_FUNCDYSP	ProRS_N14_CYSTITIS	-0.00938898	0.315495	0.501007	11474
PRS_K11_FUNCDYSP	ProRS_N14_KIDUROTH	0.00157709	0.853375	0.0688602	14063
PRS_K11_FUNCDYSP	ProRS_N14_NEUROMUSCDYSBLADD	0.00452796	0.683665	0.165157	8139
PRS_K11_FUNCDYSP	ProRS_N14_OBSTRUREFLUROPATH	0.00306872	0.734664	0.133911	12880
PRS_K11_FUNCDYSP	ProRS_N14_OTHBLADD	-0.00244324	0.789823	0.10247	11923
PRS_K11_FUNCDYSP	ProRS_N14_RENALTUB	0.00504991	0.568206	0.245494	14156
PRS_K11_FUNCDYSP	ProRS_N14_RENFAILNAS	-0.00373554	0.698867	0.155606	10949
PRS_K11_FUNCDYSP	ProRS_N14_URETHRALSTRICT	-0.0045238	0.643039	0.191763	10617
PRS_K11_FUNCDYSP	ProRS_N14_URETHRAOTH	-0.00394607	0.665331	0.176962	12305
PRS_K11_FUNCDYSP	ProRS_N14_URINOTH	-0.00444855	0.629595	0.200939	12126
PRS_K11_FUNCDYSP	ProRS_NEURODEGOTH	-0.0218714	0.021529	1.66698	11566
PRS_K11_FUNCDYSP	ProRS_RHEUMA_NOS	-0.0227699	0.00917306	2.03749	13548
PRS_K11_FUNCDYSP	ProRS_RHEUMA_OTHER_WIDE	-0.023915	0.00677065	2.16937	13333
PRS_K11_FUNCDYSP	ProRS_SLE_FG	-0.0131558	0.250377	0.601406	7848
PRS_K11_FUNCDYSP	ProRS_SMOKING_DEPEND	-0.018823	0.0311976	1.50588	13876
PRS_K11_FUNCDYSP	ProRS_T1D	0.00409248	0.702467	0.153374	8938
PRS_K11_FUNCDYSP	ProRS_T2D	0.00137511	0.880486	0.0552775	13912
PRS_K11_FUNCDYSP	ProRS_ULCERNAS	-0.0130562	0.244	0.612609	8598
PRS_K11_GASTRODUOULC	ProRS_AB1_BACT_BIR_OTHER_INF_AGENTS	-0.0275598	0.000885531	3.0528	16023
PRS_K11_GASTRODUOULC	ProRS_AB1_BACT_INTEST_OTH	-0.00766314	0.39121	0.40759	12607
PRS_K11_GASTRODUOULC	ProRS_AB1_INTESTINAL_INFECTIONS	-0.0160033	0.0402528	1.3952	16508
PRS_K11_GASTRODUOULC	ProRS_AB1_MYCOSES	-0.0218029	0.00537651	2.2695	16420
PRS_K11_GASTRODUOULC	ProRS_AB1_OTHER_BACT_INOTHER	-0.0297492	0.000250684	3.60087	15673
PRS_K11_GASTRODUOULC	ProRS_AB1_OTHER_BACTERIAL	-0.0192587	0.0151558	1.81942	16484
PRS_K11_GASTRODUOULC	ProRS_AB1_OTHER_SEPSIS	-0.0241812	0.00208843	2.68018	16400
PRS_K11_GASTRODUOULC	ProRS_AB1_OTHER_VIRAL	-0.0140348	0.102942	0.987409	13567
PRS_K11_GASTRODUOULC	ProRS_AB1_STREPTSTAPHYCOCC_INOTHER	-0.0186366	0.0265996	1.57512	14958
PRS_K11_GASTRODUOULC	ProRS_AB1_VIRAL_NOS	-0.0167737	0.054713	1.26191	13174
PRS_K11_GASTRODUOULC	ProRS_AB1_VIRAL_SKIN_MUCOUS_MEMBRANE	-0.00124029	0.882429	0.0543204	14226
PRS_K11_GASTRODUOULC	ProRS_ASTHMA_NAS	-0.0443403	4.27e-06	5.36932	11371
PRS_K11_GASTRODUOULC	ProRS_AUD	-0.0242549	0.00269313	2.56974	15551
PRS_K11_GASTRODUOULC	ProRS_BACT_INTEST_INFECTION_NOS	-0.0241095	0.0178753	1.74775	9693
PRS_K11_GASTRODUOULC	ProRS_C3_NONHODGKIN_EXALLC	-0.00790653	0.381077	0.418987	12677
PRS_K11_GASTRODUOULC	ProRS_C3_OTHER_SKIN_EXALLC	0.00753632	0.371557	0.429975	14067
PRS_K11_GASTRODUOULC	ProRS_C3_SQUOMOUS_CELL_CARCINOMA_SKIN_EXALLC	0.0128747	0.126218	0.898879	14119
PRS_K11_GASTRODUOULC	ProRS_CD2_BENIGN_COLON_NOS	-0.0376602	0.000903873	3.04389	7782
PRS_K11_GASTRODUOULC	ProRS_CD2_BENIGN_COLORECANI	-0.0316166	5.44e-05	4.26474	16385
PRS_K11_GASTRODUOULC	ProRS_CD2_BENIGN_LIPOMATOUS	-0.000488679	0.961444	0.0170761	9811
PRS_K11_GASTRODUOULC	ProRS_CD2_BENIGN_MELANOCYTIC	0.00220628	0.822927	0.0846384	10306
PRS_K11_GASTRODUOULC	ProRS_CD2_BENIGN_OTHERDIGESTIVE	-0.000860895	0.931683	0.0307318	9934
PRS_K11_GASTRODUOULC	ProRS_CD2_BENIGN_SIGMOID_COLON	-0.0184418	0.0181761	1.7405	16422
PRS_K11_GASTRODUOULC	ProRS_CHRONNAS	0.00457861	0.622131	0.206118	11830
PRS_K11_GASTRODUOULC	ProRS_COPD_EARLY	-0.0464357	1.4e-08	7.85471	16497
PRS_K11_GASTRODUOULC	ProRS_D3_AGRANULOCYTOSIS	0.0175314	0.0310806	1.50751	16246
PRS_K11_GASTRODUOULC	ProRS_D3_ANAEMIA_IRONDEF_NAS	-0.00449145	0.570566	0.243694	16406
PRS_K11_GASTRODUOULC	ProRS_D3_ANAEMIANAS	-0.00251166	0.757193	0.120793	16394
PRS_K11_GASTRODUOULC	ProRS_DUODENAL_ULCER_UNSPE_ACUTE_CHRONIC_WO_HAEMORRHAGE_PERFORATION	-0.0349345	6.3e-05	4.20075	13420
PRS_K11_GASTRODUOULC	ProRS_E4_ENDOGLAND	-0.0204391	0.0089122	2.05001	16385
PRS_K11_GASTRODUOULC	ProRS_E4_FLUIDELECTRO	-0.0149216	0.104888	0.979276	14148
PRS_K11_GASTRODUOULC	ProRS_E4_HYPERCHOL	-0.038408	1.48e-05	4.82944	14947
PRS_K11_GASTRODUOULC	ProRS_E4_HYPERLIPNAS	-0.0357969	4.92e-05	4.30786	13559
PRS_K11_GASTRODUOULC	ProRS_E4_LIPOPROT	-0.0392857	9.02e-06	5.04487	15138
PRS_K11_GASTRODUOULC	ProRS_E4_METABOLIA	-0.0370357	1.48e-05	4.83109	16529
PRS_K11_GASTRODUOULC	ProRS_E4_OBESITY	-0.0496231	9.58e-10	9.01842	16612
PRS_K11_GASTRODUOULC	ProRS_E4_OBESITYNAS	-0.0441614	6.74e-08	7.17131	16584
PRS_K11_GASTRODUOULC	ProRS_E4_THYROID	-0.0257622	0.00153961	2.81259	15425
PRS_K11_GASTRODUOULC	ProRS_E4_VOLUME	-0.00258621	0.769345	0.113879	13611
PRS_K11_GASTRODUOULC	ProRS_F5_ALCOHOL_DEPENDENCE	-0.0244939	0.00627869	2.20213	12594
PRS_K11_GASTRODUOULC	ProRS_F5_ALCOHOLAC	-0.0206643	0.0185536	1.73157	13130
PRS_K11_GASTRODUOULC	ProRS_F5_ANXIETY	-0.0211592	0.00682643	2.16581	16392
PRS_K11_GASTRODUOULC	ProRS_F5_DEPRESSIO	-0.0239114	0.00240059	2.61968	16442
PRS_K11_GASTRODUOULC	ProRS_FALLS	-0.0284824	0.000291026	3.53607	16376
PRS_K11_GASTRODUOULC	ProRS_G6_CARPTU	-0.0159609	0.101159	0.994995	11196
PRS_K11_GASTRODUOULC	ProRS_G6_CPETAL	-0.016322	0.0400857	1.39701	16193
PRS_K11_GASTRODUOULC	ProRS_G6_EPIPAROX	-0.0391949	2.89e-06	5.53976	15240
PRS_K11_GASTRODUOULC	ProRS_G6_EPLEPSY	-0.020864	0.0214457	1.66866	12988
PRS_K11_GASTRODUOULC	ProRS_G6_HEMIPLE	-0.0174226	0.0272226	1.56507	16386
PRS_K11_GASTRODUOULC	ProRS_G6_MIGRAINE	-0.0215524	0.00700614	2.15452	15674
PRS_K11_GASTRODUOULC	ProRS_G6_MS	-0.0134002	0.189867	0.72155	9839
PRS_K11_GASTRODUOULC	ProRS_G6_OTHNEU	-0.0176449	0.0241653	1.61681	16418
PRS_K11_GASTRODUOULC	ProRS_G6_ROOTPLEXOTHUNS	-0.0410745	5.92e-07	6.22778	14778
PRS_K11_GASTRODUOULC	ProRS_G6_SLEEPAPNO	-0.038178	1.07e-06	5.97252	16353
PRS_K11_GASTRODUOULC	ProRS_G6_SLEEPDISOTH	-0.0430781	1.33e-07	6.87632	15289
PRS_K11_GASTRODUOULC	ProRS_GOUT_NOS	-0.020686	0.00802723	2.09543	16440
PRS_K11_GASTRODUOULC	ProRS_H7_CATARACTOTHER	0.00277515	0.729437	0.137012	15740
PRS_K11_GASTRODUOULC	ProRS_H7_CATARACTSENILE	-0.0033319	0.681798	0.166344	15475
PRS_K11_GASTRODUOULC	ProRS_H7_CHOROIDRETINA	0.00894672	0.260691	0.583874	16430
PRS_K11_GASTRODUOULC	ProRS_H7_EYELIDDIS	-0.0320026	0.000220088	3.6574	13328
PRS_K11_GASTRODUOULC	ProRS_H7_GLAUCNAS	0.0125678	0.1109	0.955067	16318
PRS_K11_GASTRODUOULC	ProRS_H7_GLAUCOMA	0.00762254	0.33029	0.481104	16494
PRS_K11_GASTRODUOULC	ProRS_H7_OCUMUSCLE	-3.59e-05	0.996349	0.0015883	16456
PRS_K11_GASTRODUOULC	ProRS_H7_VISUDISTURB	-0.0180043	0.0215751	1.66605	16351
PRS_K11_GASTRODUOULC	ProRS_H8_MIDDLEMASTOID	-0.0329633	0.00111694	2.95197	9790
PRS_K11_GASTRODUOULC	ProRS_H8_OTHEREAR	-0.0107052	0.169571	0.770649	16482
PRS_K11_GASTRODUOULC	ProRS_I9_AF	-0.00578818	0.568043	0.245619	11092
PRS_K11_GASTRODUOULC	ProRS_I9_ANGINA	-0.04366	5.79e-06	5.23747	12001
PRS_K11_GASTRODUOULC	ProRS_I9_ARTOTH	-0.0325254	9.44e-05	4.02495	14813
PRS_K11_GASTRODUOULC	ProRS_I9_CARDMYO	-0.0041168	0.649722	0.187272	12808
PRS_K11_GASTRODUOULC	ProRS_I9_CHD	-0.0150639	0.101049	0.995469	12809
PRS_K11_GASTRODUOULC	ProRS_I9_CONDUCTIO	-0.0148021	0.0808199	1.09248	14596
PRS_K11_GASTRODUOULC	ProRS_I9_CORATHER	-0.0352008	8.12e-05	4.09026	13833
PRS_K11_GASTRODUOULC	ProRS_I9_HEARTFAIL	-0.0193525	0.0177407	1.75103	16436
PRS_K11_GASTRODUOULC	ProRS_I9_HYPOTE	-4.47e-05	0.995437	0.00198607	16515
PRS_K11_GASTRODUOULC	ProRS_I9_HYPTENS	-0.0371419	1.9e-05	4.72149	15310
PRS_K11_GASTRODUOULC	ProRS_I9_HYPTENSESS	-0.0374332	1.74e-05	4.75901	15377
PRS_K11_GASTRODUOULC	ProRS_I9_HYPTENSPUL	0.00655582	0.5266	0.278519	9853
PRS_K11_GASTRODUOULC	ProRS_I9_HYPTENSRD	-0.0161633	0.129735	0.886942	9402
PRS_K11_GASTRODUOULC	ProRS_I9_IHD	-0.0422452	3.93e-06	5.40567	13288
PRS_K11_GASTRODUOULC	ProRS_I9_MI_STRICT	-0.0279631	0.00186929	2.72832	13142
PRS_K11_GASTRODUOULC	ProRS_I9_OTHARR	0.000265829	0.975633	0.0107136	14157
PRS_K11_GASTRODUOULC	ProRS_I9_OTHILLHEART	-0.0130839	0.126239	0.898806	14563
PRS_K11_GASTRODUOULC	ProRS_I9_OTHPER	-0.0299582	0.000258627	3.58733	16136
PRS_K11_GASTRODUOULC	ProRS_I9_PAROXTAC	-0.0157191	0.154027	0.812404	9098
PRS_K11_GASTRODUOULC	ProRS_I9_PHLETHROM	-0.0120027	0.157678	0.80223	14159
PRS_K11_GASTRODUOULC	ProRS_I9_PHLETHROMBDVTLOW	-0.0137651	0.111569	0.952457	13622
PRS_K11_GASTRODUOULC	ProRS_I9_PULMEMB	-0.0111035	0.159446	0.797387	16268
PRS_K11_GASTRODUOULC	ProRS_I9_RHEUVALV	0.0134352	0.0926457	1.03317	16516
PRS_K11_GASTRODUOULC	ProRS_I9_SECONDRIGHT	-0.00176329	0.827708	0.0821228	16112
PRS_K11_GASTRODUOULC	ProRS_I9_STR	-0.0220116	0.00534308	2.27221	16359
PRS_K11_GASTRODUOULC	ProRS_I9_TIA	-0.0335519	4.99e-05	4.30153	15089
PRS_K11_GASTRODUOULC	ProRS_I9_UAP	-0.0179283	0.0802301	1.09566	9943
PRS_K11_GASTRODUOULC	ProRS_I9_VARICVE	0.0111141	0.281166	0.551038	9429
PRS_K11_GASTRODUOULC	ProRS_I9_VTE	-0.0234271	0.00331718	2.47923	15819
PRS_K11_GASTRODUOULC	ProRS_IPF	-0.0266642	0.00231511	2.63543	15538
PRS_K11_GASTRODUOULC	ProRS_J10_ACUTELOWERNAS	-0.033086	5.23e-05	4.28142	16421
PRS_K11_GASTRODUOULC	ProRS_J10_ASTHMA_EXMORE	-0.0487524	5.63e-07	6.2497	11133
PRS_K11_GASTRODUOULC	ProRS_J10_CHRONSINUSITIS	-0.00952099	0.294349	0.531137	12154
PRS_K11_GASTRODUOULC	ProRS_J10_INFLUPNEU	-0.00986242	0.252214	0.59823	16576
PRS_K11_GASTRODUOULC	ProRS_J10_LOWCHRON	-0.0411626	8.54e-07	6.06869	15242
PRS_K11_GASTRODUOULC	ProRS_J10_LOWERINF	-0.0333683	4.07e-05	4.39025	16435
PRS_K11_GASTRODUOULC	ProRS_J10_NASALPOLYP	-0.0148469	0.167105	0.77701	8724
PRS_K11_GASTRODUOULC	ProRS_J10_PLEURA	-0.0143948	0.0736886	1.1326	16555
PRS_K11_GASTRODUOULC	ProRS_J10_PLEUREFFUSION	-0.0163254	0.0452671	1.34422	15881
PRS_K11_GASTRODUOULC	ProRS_J10_VOCALLARYNX	-0.0135551	0.181737	0.740556	9752
PRS_K11_GASTRODUOULC	ProRS_JOINTPAIN	-0.0222055	0.0156096	1.80661	12811
PRS_K11_GASTRODUOULC	ProRS_K11_ACUTPANC	-0.0164276	0.0486227	1.31316	14540
PRS_K11_GASTRODUOULC	ProRS_K11_BILIAOTH	0.00386085	0.631509	0.19962	15554
PRS_K11_GASTRODUOULC	ProRS_K11_CD_STRICT2	-0.000716228	0.940142	0.0268064	11070
PRS_K11_GASTRODUOULC	ProRS_K11_CHOLECYST	-0.0241594	0.00635652	2.19678	12803
PRS_K11_GASTRODUOULC	ProRS_K11_CHOLELITH	-0.0256652	0.00327897	2.48426	13424
PRS_K11_GASTRODUOULC	ProRS_K11_CHRONGASTR	-0.0153676	0.031398	1.5031	19787
PRS_K11_GASTRODUOULC	ProRS_K11_COELIAC	0.00568458	0.51907	0.284774	13060
PRS_K11_GASTRODUOULC	ProRS_K11_CONSTIPATION	2.71e-05	0.997226	0.00120645	16502
PRS_K11_GASTRODUOULC	ProRS_K11_DIAHER	-0.0283783	0.00108013	2.96652	13746
PRS_K11_GASTRODUOULC	ProRS_K11_DISLIVOTH	-0.0175479	0.0252116	1.5984	16361
PRS_K11_GASTRODUOULC	ProRS_K11_DISORD_TEETH	-0.0110218	0.213102	0.671413	12775
PRS_K11_GASTRODUOULC	ProRS_K11_DIVERTIC	-0.0429987	4.24e-07	6.3726	14465
PRS_K11_GASTRODUOULC	ProRS_K11_DULC	-0.0273288	0.000244781	3.61122	18676
PRS_K11_GASTRODUOULC	ProRS_K11_ENERCOLNONINF	-0.0193793	0.0483107	1.31596	11784
PRS_K11_GASTRODUOULC	ProRS_K11_FISTULA	-0.0296671	0.00181167	2.74192	11069
PRS_K11_GASTRODUOULC	ProRS_K11_FUNCDYSP	0.00304469	0.695488	0.15771	16712
PRS_K11_GASTRODUOULC	ProRS_K11_GASTRODUOULC	-0.0316139	8.87e-06	5.05232	20533
PRS_K11_GASTRODUOULC	ProRS_K11_GULC	-0.016426	0.0209195	1.67945	20244
PRS_K11_GASTRODUOULC	ProRS_K11_HERING	0.0169944	0.0697085	1.15671	11479
PRS_K11_GASTRODUOULC	ProRS_K11_HERNIA	-0.026617	0.00223751	2.65023	13661
PRS_K11_GASTRODUOULC	ProRS_K11_IBS	-0.0317144	0.000511366	3.29127	12135
PRS_K11_GASTRODUOULC	ProRS_K11_ILEUS	-0.0210125	0.0182229	1.73938	12658
PRS_K11_GASTRODUOULC	ProRS_K11_INTESTOTH	-0.0355812	2.04e-05	4.68974	15251
PRS_K11_GASTRODUOULC	ProRS_K11_LIP_ORAL_MUCOSA	-0.00320006	0.700726	0.154452	14436
PRS_K11_GASTRODUOULC	ProRS_K11_LIVER	-0.0141001	0.0785498	1.10485	16449
PRS_K11_GASTRODUOULC	ProRS_K11_MALABSORB	0.01147	0.197121	0.705267	12789
PRS_K11_GASTRODUOULC	ProRS_K11_OESITIS	-0.00788306	0.288543	0.539789	18928
PRS_K11_GASTRODUOULC	ProRS_K11_OESOBST	-0.00700434	0.326348	0.486319	19741
PRS_K11_GASTRODUOULC	ProRS_K11_OESSTODUO	-0.0218404	0.0022194	2.65376	20419
PRS_K11_GASTRODUOULC	ProRS_K11_OESULC	-0.00113427	0.883418	0.0538336	17035
PRS_K11_GASTRODUOULC	ProRS_K11_ORAL	-0.0275132	0.0031573	2.50068	11518
PRS_K11_GASTRODUOULC	ProRS_K11_OTHANRECT	-0.0335791	0.00075396	3.12265	10367
PRS_K11_GASTRODUOULC	ProRS_K11_OTHDIG	-0.0146609	0.0642658	1.19202	16481
PRS_K11_GASTRODUOULC	ProRS_K11_OTHDISDIG	-0.0188692	0.0165484	1.78124	16338
PRS_K11_GASTRODUOULC	ProRS_K11_OTHDISOES	-0.00390383	0.583362	0.234062	19823
PRS_K11_GASTRODUOULC	ProRS_K11_OTHDISSTOMDUOD	-0.0182946	0.0103861	1.98355	19892
PRS_K11_GASTRODUOULC	ProRS_K11_OTHENTERCOL	-0.0145235	0.125821	0.900248	12050
PRS_K11_GASTRODUOULC	ProRS_K11_OTHFUNC	-0.0019885	0.823619	0.0842737	13381
PRS_K11_GASTRODUOULC	ProRS_K11_OTHGASTR	-0.0245257	0.000703301	3.15286	20120
PRS_K11_GASTRODUOULC	ProRS_K11_OTHILEUS	-0.0277973	0.00195209	2.7095	12569
PRS_K11_GASTRODUOULC	ProRS_K11_OTHINT	-0.0432057	6.02e-07	6.22025	13512
PRS_K11_GASTRODUOULC	ProRS_K11_OTHPERITON	-0.00559057	0.473904	0.324309	16443
PRS_K11_GASTRODUOULC	ProRS_K11_PERITON	-0.01894	0.0152299	1.8173	16486
PRS_K11_GASTRODUOULC	ProRS_K11_POSTOPDIS	-0.013802	0.0936033	1.02871	14795
PRS_K11_GASTRODUOULC	ProRS_K11_REFLUX	-0.0173556	0.0163856	1.78554	19959
PRS_K11_GASTRODUOULC	ProRS_K11_UC_STRICT2	0.00219295	0.823265	0.0844604	10966
PRS_K11_GASTRODUOULC	ProRS_K11_UMBHER	-0.0419734	2.17e-06	5.66276	12788
PRS_K11_GASTRODUOULC	ProRS_K11_VENTHER	-0.0266113	0.00250012	2.60204	13227
PRS_K11_GASTRODUOULC	ProRS_KRA_PSY_ALCOH_EXMORE	-0.0207784	0.0173983	1.75949	13261
PRS_K11_GASTRODUOULC	ProRS_KRA_PSY_ANXIETY_EXMORE	-0.0318919	5.81e-05	4.23578	15949
PRS_K11_GASTRODUOULC	ProRS_KRA_PSY_ANYMENTAL	-0.0307824	7.94e-05	4.09991	16564
PRS_K11_GASTRODUOULC	ProRS_KRA_PSY_SCHIZODEL_EXMORE	-0.0171018	0.0630463	1.20034	11946
PRS_K11_GASTRODUOULC	ProRS_KRA_PSY_SUBSTANCE_EXMORE	-0.0354474	1.23e-05	4.90884	15917
PRS_K11_GASTRODUOULC	ProRS_L12_ABSCESS_CUT	-0.0297023	0.000667748	3.17539	13214
PRS_K11_GASTRODUOULC	ProRS_L12_ATROPHICSKIN	-0.0122952	0.179986	0.744762	11912
PRS_K11_GASTRODUOULC	ProRS_L12_CELLULITIS	-0.0363376	2.27e-05	4.64428	14788
PRS_K11_GASTRODUOULC	ProRS_L12_DERMATITISECZEMA	-0.0150633	0.053345	1.27291	16474
PRS_K11_GASTRODUOULC	ProRS_L12_FOLLICULARCYST	-0.0413651	7.78e-05	4.10881	9133
PRS_K11_GASTRODUOULC	ProRS_L12_INFECT_SKIN	-0.0385419	7.13e-06	5.14668	14558
PRS_K11_GASTRODUOULC	ProRS_L12_NAILDIS	-0.03649	0.000291024	3.53607	9883
PRS_K11_GASTRODUOULC	ProRS_L12_OTHERDISSKINANDSUBCUTIS	0.00280904	0.743549	0.128691	13587
PRS_K11_GASTRODUOULC	ProRS_L12_OTHERSKINSUBCUTIS	-0.0148658	0.0665395	1.17692	15254
PRS_K11_GASTRODUOULC	ProRS_L12_PAPULOSQUAMOUS	-0.0148385	0.0749134	1.12544	15781
PRS_K11_GASTRODUOULC	ProRS_L12_PSORI_NAS	-0.0199771	0.0127626	1.89406	16051
PRS_K11_GASTRODUOULC	ProRS_L12_PSORIASIS	-0.0180668	0.0270605	1.56766	15919
PRS_K11_GASTRODUOULC	ProRS_L12_SKINSUBCUTISNAS	0.00682862	0.423585	0.373059	13744
PRS_K11_GASTRODUOULC	ProRS_M13_ARTHROPATHIES	-0.0263555	0.00463213	2.33422	14458
PRS_K11_GASTRODUOULC	ProRS_M13_ARTHROSIS	-0.0353757	9.8e-05	4.00869	14573
PRS_K11_GASTRODUOULC	ProRS_M13_ARTHROSIS_INCLAVO	-0.0368742	2.84e-05	4.5474	16090
PRS_K11_GASTRODUOULC	ProRS_M13_ARTHROSIS_KNEE	-0.030161	0.00187765	2.72638	12447
PRS_K11_GASTRODUOULC	ProRS_M13_ARTHROSIS_OTH	-0.0334264	0.000167868	3.77503	13520
PRS_K11_GASTRODUOULC	ProRS_M13_ARTHROSIS_POLY	-0.0205664	0.0224169	1.64942	12348
PRS_K11_GASTRODUOULC	ProRS_M13_ARTHTROSIS_COX	-0.0311655	0.00140223	2.85318	12786
PRS_K11_GASTRODUOULC	ProRS_M13_ARTHTROSIS_COX_PRIM_ICD10	-0.0226274	0.0183264	1.73692	11764
PRS_K11_GASTRODUOULC	ProRS_M13_BONECONTINUITY	-0.0196003	0.0233238	1.6322	13448
PRS_K11_GASTRODUOULC	ProRS_M13_BONEDISNAS	-0.0177637	0.0462379	1.335	12602
PRS_K11_GASTRODUOULC	ProRS_M13_CERVICALGIA	-0.0150611	0.0770465	1.11325	13939
PRS_K11_GASTRODUOULC	ProRS_M13_CERVICDISC	-0.024279	0.0047275	2.32537	13582
PRS_K11_GASTRODUOULC	ProRS_M13_DEFORMDORSO	-0.00784288	0.343694	0.463828	14870
PRS_K11_GASTRODUOULC	ProRS_M13_DORSALGIANAS	-0.0349663	2.09e-05	4.67976	14846
PRS_K11_GASTRODUOULC	ProRS_M13_DORSOPATHY	-0.0411279	1.18e-06	5.92884	15235
PRS_K11_GASTRODUOULC	ProRS_M13_DORSOPATHYOTH	-0.0465463	1.02e-07	6.99327	13970
PRS_K11_GASTRODUOULC	ProRS_M13_DUPUTRYEN	0.00604119	0.495384	0.305058	12901
PRS_K11_GASTRODUOULC	ProRS_M13_ENTESOPATHYOTH	0.00296576	0.755074	0.12201	11132
PRS_K11_GASTRODUOULC	ProRS_M13_FIBROBLASTIC	-0.00268581	0.759379	0.119541	13120
PRS_K11_GASTRODUOULC	ProRS_M13_GANGLION	0.0037558	0.701015	0.154273	10472
PRS_K11_GASTRODUOULC	ProRS_M13_GOUT	-0.020388	0.0246439	1.60829	12349
PRS_K11_GASTRODUOULC	ProRS_M13_HALLUXRIGIDUS	0.0151218	0.175503	0.755714	8243
PRS_K11_GASTRODUOULC	ProRS_M13_HALLUXVALGUS	0.0053871	0.617975	0.209029	8613
PRS_K11_GASTRODUOULC	ProRS_M13_HAMMERTOE	-0.0176379	0.0749761	1.12508	10202
PRS_K11_GASTRODUOULC	ProRS_M13_IMPINGEMENT	-0.0415278	2.39e-06	5.62234	13005
PRS_K11_GASTRODUOULC	ProRS_M13_INTERVERTEB	-0.0380891	8.83e-06	5.0539	14171
PRS_K11_GASTRODUOULC	ProRS_M13_KNEEDERANGEMENTS	-0.0206425	0.0535176	1.2715	8838
PRS_K11_GASTRODUOULC	ProRS_M13_LIMBPAIN	-0.0191476	0.0324682	1.48854	12817
PRS_K11_GASTRODUOULC	ProRS_M13_LOWBACKPAIN	-0.0372562	4.24e-05	4.37299	12566
PRS_K11_GASTRODUOULC	ProRS_M13_LUMBAR_PROLAPSE	-0.0293907	0.000604358	3.21871	13624
PRS_K11_GASTRODUOULC	ProRS_M13_MENISCUSDERANGEMENTS	-0.0272949	0.0100299	1.9987	9049
PRS_K11_GASTRODUOULC	ProRS_M13_OSTEOCHONDRO	-0.0160218	0.0408812	1.38848	16434
PRS_K11_GASTRODUOULC	ProRS_M13_OSTEOPOROSIS	-0.011871	0.135374	0.868464	16045
PRS_K11_GASTRODUOULC	ProRS_M13_OTHERBONE	-0.0221013	0.0106005	1.97467	13383
PRS_K11_GASTRODUOULC	ProRS_M13_OTHERJOINT	-0.0257216	0.0127141	1.89571	10595
PRS_K11_GASTRODUOULC	ProRS_M13_POLYARTHROPATHIES	-0.0174286	0.0614574	1.21143	13557
PRS_K11_GASTRODUOULC	ProRS_M13_RHEUMA	-0.0022052	0.818937	0.0867497	11536
PRS_K11_GASTRODUOULC	ProRS_M13_ROTATORCUFF	-0.0281908	0.000688271	3.16224	14568
PRS_K11_GASTRODUOULC	ProRS_M13_SCIATICA	-0.0287246	0.000719037	3.14325	13926
PRS_K11_GASTRODUOULC	ProRS_M13_SHOULDER	-0.0263027	0.00298328	2.52531	12834
PRS_K11_GASTRODUOULC	ProRS_M13_SHOULDERNAS	0.0330849	0.000669181	3.17446	10627
PRS_K11_GASTRODUOULC	ProRS_M13_SOFTOVERUSE	-0.0205088	0.0178796	1.74764	13364
PRS_K11_GASTRODUOULC	ProRS_M13_SOFTTISSUENAS	-0.0196435	0.0198263	1.70276	14116
PRS_K11_GASTRODUOULC	ProRS_M13_SOFTTISSUEOTH	-0.026198	0.00217903	2.66174	13907
PRS_K11_GASTRODUOULC	ProRS_M13_SPINSTENOSIS	-0.0263765	0.0012921	2.8887	14919
PRS_K11_GASTRODUOULC	ProRS_M13_SPONDYLOPATHY	-0.036582	1.05e-05	4.97832	15546
PRS_K11_GASTRODUOULC	ProRS_M13_SPONDYLOSIS	-0.0350849	1.62e-05	4.79033	15208
PRS_K11_GASTRODUOULC	ProRS_M13_SYNOTEND	0.000228032	0.979998	0.00877488	12115
PRS_K11_GASTRODUOULC	ProRS_M13_TENDOSYNOVITISNAS	-0.0182979	0.035191	1.45357	13341
PRS_K11_GASTRODUOULC	ProRS_M13_TOEDEFORMOTH	-0.0109509	0.281936	0.549849	9876
PRS_K11_GASTRODUOULC	ProRS_M13_TRIGGERFINGER	-0.00307872	0.735829	0.133223	12025
PRS_K11_GASTRODUOULC	ProRS_MIGRAINE_UNSPE	-0.0143226	0.0669923	1.17397	16390
PRS_K11_GASTRODUOULC	ProRS_N14_ACUTERENFAIL	-0.0136474	0.0952534	1.02112	16037
PRS_K11_GASTRODUOULC	ProRS_N14_CALCUKIDUR	-0.037142	2.18e-05	4.66122	13077
PRS_K11_GASTRODUOULC	ProRS_N14_CHRONKIDNEYDIS	-0.00690002	0.410432	0.386758	15998
PRS_K11_GASTRODUOULC	ProRS_N14_CYSTITIS	-0.00288539	0.738459	0.131674	13432
PRS_K11_GASTRODUOULC	ProRS_N14_KIDUROTH	-0.0231943	0.00321545	2.49276	16539
PRS_K11_GASTRODUOULC	ProRS_N14_NEUROMUSCDYSBLADD	-0.0147307	0.151059	0.820853	9526
PRS_K11_GASTRODUOULC	ProRS_N14_OBSTRUREFLUROPATH	-0.00810435	0.332982	0.477579	15037
PRS_K11_GASTRODUOULC	ProRS_N14_OTHBLADD	-0.00516237	0.542024	0.265981	13977
PRS_K11_GASTRODUOULC	ProRS_N14_RENALTUB	-0.0135083	0.098797	1.00526	16587
PRS_K11_GASTRODUOULC	ProRS_N14_RENFAILNAS	0.00775585	0.384921	0.414628	12836
PRS_K11_GASTRODUOULC	ProRS_N14_URETHRALSTRICT	-0.0139773	0.121127	0.91676	12418
PRS_K11_GASTRODUOULC	ProRS_N14_URETHRAOTH	-0.0140833	0.0951194	1.02173	14413
PRS_K11_GASTRODUOULC	ProRS_N14_URINOTH	-0.0143787	0.0924666	1.03401	14201
PRS_K11_GASTRODUOULC	ProRS_NEURODEGOTH	-0.015513	0.0774422	1.11102	13591
PRS_K11_GASTRODUOULC	ProRS_RHEUMA_NOS	-0.00538419	0.505649	0.29615	15882
PRS_K11_GASTRODUOULC	ProRS_RHEUMA_OTHER_WIDE	-0.00710795	0.383391	0.416358	15676
PRS_K11_GASTRODUOULC	ProRS_SLE_FG	-0.00688997	0.514942	0.288242	9213
PRS_K11_GASTRODUOULC	ProRS_SMOKING_DEPEND	-0.0323479	5.82e-05	4.23483	16348
PRS_K11_GASTRODUOULC	ProRS_T1D	0.00186981	0.850135	0.0705122	10454
PRS_K11_GASTRODUOULC	ProRS_T2D	-0.0310262	0.000246706	3.60782	16328
PRS_K11_GASTRODUOULC	ProRS_ULCERNAS	-0.0097388	0.346362	0.46047	10118
PRS_K11_GULC	ProRS_AB1_BACT_BIR_OTHER_INF_AGENTS	-0.0210184	0.00965982	2.01503	16655
PRS_K11_GULC	ProRS_AB1_BACT_INTEST_OTH	-0.0100357	0.25185	0.598858	13145
PRS_K11_GULC	ProRS_AB1_INTESTINAL_INFECTIONS	-0.0167773	0.0284382	1.5461	17156
PRS_K11_GULC	ProRS_AB1_MYCOSES	-0.0225572	0.00332849	2.47775	17067
PRS_K11_GULC	ProRS_AB1_OTHER_BACT_INOTHER	-0.0219056	0.00595843	2.22487	16286
PRS_K11_GULC	ProRS_AB1_OTHER_BACTERIAL	-0.0159533	0.0401004	1.39685	17149
PRS_K11_GULC	ProRS_AB1_OTHER_SEPSIS	-0.0164702	0.032466	1.48857	17067
PRS_K11_GULC	ProRS_AB1_OTHER_VIRAL	-0.0125812	0.136616	0.8645	14074
PRS_K11_GULC	ProRS_AB1_STREPTSTAPHYCOCC_INOTHER	-0.0206292	0.0121528	1.91532	15574
PRS_K11_GULC	ProRS_AB1_VIRAL_NOS	-0.0135679	0.113544	0.944835	13673
PRS_K11_GULC	ProRS_AB1_VIRAL_SKIN_MUCOUS_MEMBRANE	-0.00182675	0.824252	0.0839401	14798
PRS_K11_GULC	ProRS_ASTHMA_NAS	-0.0334297	0.000402193	3.39557	11856
PRS_K11_GULC	ProRS_AUD	-0.0281235	0.000387092	3.41219	16177
PRS_K11_GULC	ProRS_BACT_INTEST_INFECTION_NOS	-0.000409005	0.96733	0.0144253	10076
PRS_K11_GULC	ProRS_C3_NONHODGKIN_EXALLC	-0.0208904	0.0180689	1.74307	13221
PRS_K11_GULC	ProRS_C3_OTHER_SKIN_EXALLC	0.0114911	0.164265	0.784455	14672
PRS_K11_GULC	ProRS_C3_SQUOMOUS_CELL_CARCINOMA_SKIN_EXALLC	0.0143065	0.0828254	1.08184	14721
PRS_K11_GULC	ProRS_CD2_BENIGN_COLON_NOS	-0.0300372	0.00698248	2.15599	8091
PRS_K11_GULC	ProRS_CD2_BENIGN_COLORECANI	-0.0241065	0.0017197	2.76455	17018
PRS_K11_GULC	ProRS_CD2_BENIGN_LIPOMATOUS	-0.0128305	0.19543	0.70901	10214
PRS_K11_GULC	ProRS_CD2_BENIGN_MELANOCYTIC	0.00179166	0.852844	0.0691305	10745
PRS_K11_GULC	ProRS_CD2_BENIGN_OTHERDIGESTIVE	0.00242636	0.80522	0.0940853	10343
PRS_K11_GULC	ProRS_CD2_BENIGN_SIGMOID_COLON	-0.0147795	0.0539092	1.26834	17038
PRS_K11_GULC	ProRS_CHRONNAS	-0.00715657	0.432614	0.3639	12279
PRS_K11_GULC	ProRS_COPD_EARLY	-0.0391216	1.08e-06	5.96756	17148
PRS_K11_GULC	ProRS_D3_AGRANULOCYTOSIS	0.0115654	0.146782	0.833329	16898
PRS_K11_GULC	ProRS_D3_ANAEMIA_IRONDEF_NAS	0.00178487	0.818292	0.0870914	17040
PRS_K11_GULC	ProRS_D3_ANAEMIANAS	-0.00152621	0.848174	0.0715152	17023
PRS_K11_GULC	ProRS_DUODENAL_ULCER_UNSPE_ACUTE_CHRONIC_WO_HAEMORRHAGE_PERFORATION	-0.0319111	0.000207852	3.68225	13859
PRS_K11_GULC	ProRS_E4_ENDOGLAND	-0.0217445	0.00456449	2.34061	17023
PRS_K11_GULC	ProRS_E4_FLUIDELECTRO	-0.00922082	0.306342	0.513794	14734
PRS_K11_GULC	ProRS_E4_HYPERCHOL	-0.0309709	0.000368815	3.43319	15549
PRS_K11_GULC	ProRS_E4_HYPERLIPNAS	-0.0344863	6.45e-05	4.1902	14155
PRS_K11_GULC	ProRS_E4_LIPOPROT	-0.0343961	7.38e-05	4.13179	15741
PRS_K11_GULC	ProRS_E4_METABOLIA	-0.0305926	0.000265362	3.57616	17162
PRS_K11_GULC	ProRS_E4_OBESITY	-0.0384548	1.38e-06	5.85866	17257
PRS_K11_GULC	ProRS_E4_OBESITYNAS	-0.0337484	2.61e-05	4.5826	17241
PRS_K11_GULC	ProRS_E4_THYROID	-0.0253846	0.00147463	2.83132	16012
PRS_K11_GULC	ProRS_E4_VOLUME	-0.00298017	0.729811	0.13679	14213
PRS_K11_GULC	ProRS_F5_ALCOHOL_DEPENDENCE	-0.0352184	6.16e-05	4.2103	13086
PRS_K11_GULC	ProRS_F5_ALCOHOLAC	-0.0237357	0.00582852	2.23444	13647
PRS_K11_GULC	ProRS_F5_ANXIETY	-0.0141262	0.0656569	1.18272	17038
PRS_K11_GULC	ProRS_F5_DEPRESSIO	-0.0260711	0.000733378	3.13467	17085
PRS_K11_GULC	ProRS_FALLS	-0.0264836	0.000594399	3.22592	17023
PRS_K11_GULC	ProRS_G6_CARPTU	-0.0252238	0.00822835	2.08469	11633
PRS_K11_GULC	ProRS_G6_CPETAL	-0.0165031	0.0343532	1.46403	16849
PRS_K11_GULC	ProRS_G6_EPIPAROX	-0.0261325	0.00146729	2.83348	15827
PRS_K11_GULC	ProRS_G6_EPLEPSY	-0.0118389	0.183087	0.737342	13508
PRS_K11_GULC	ProRS_G6_HEMIPLE	-0.0162017	0.0363972	1.43893	17039
PRS_K11_GULC	ProRS_G6_MIGRAINE	-0.00678535	0.386708	0.412616	16306
PRS_K11_GULC	ProRS_G6_MS	-0.0164446	0.100546	0.997635	10248
PRS_K11_GULC	ProRS_G6_OTHNEU	-0.0101071	0.187862	0.726161	17081
PRS_K11_GULC	ProRS_G6_ROOTPLEXOTHUNS	-0.0416579	2.42e-07	6.61561	15367
PRS_K11_GULC	ProRS_G6_SLEEPAPNO	-0.0355472	3.65e-06	5.43793	16990
PRS_K11_GULC	ProRS_G6_SLEEPDISOTH	-0.038339	1.73e-06	5.76305	15881
PRS_K11_GULC	ProRS_GOUT_NOS	-0.0175837	0.0216194	1.66516	17091
PRS_K11_GULC	ProRS_H7_CATARACTOTHER	-0.000313917	0.968183	0.0140424	16379
PRS_K11_GULC	ProRS_H7_CATARACTSENILE	-0.00551762	0.48851	0.311126	16119
PRS_K11_GULC	ProRS_H7_CHOROIDRETINA	-0.00240663	0.757795	0.120448	17067
PRS_K11_GULC	ProRS_H7_EYELIDDIS	-0.0234693	0.00574731	2.24054	13848
PRS_K11_GULC	ProRS_H7_GLAUCNAS	0.0105821	0.171406	0.765973	16945
PRS_K11_GULC	ProRS_H7_GLAUCOMA	0.00506022	0.510093	0.292351	17131
PRS_K11_GULC	ProRS_H7_OCUMUSCLE	-0.00367213	0.632849	0.1987	17101
PRS_K11_GULC	ProRS_H7_VISUDISTURB	-0.0198711	0.00978209	2.00957	16978
PRS_K11_GULC	ProRS_H8_MIDDLEMASTOID	-0.0409383	3.77e-05	4.42356	10146
PRS_K11_GULC	ProRS_H8_OTHEREAR	-0.0149783	0.0500999	1.30016	17129
PRS_K11_GULC	ProRS_I9_AF	-0.0117618	0.234903	0.629111	11597
PRS_K11_GULC	ProRS_I9_ANGINA	-0.0450422	1.74e-06	5.75982	12501
PRS_K11_GULC	ProRS_I9_ARTOTH	-0.0363452	8.41e-06	5.07544	15418
PRS_K11_GULC	ProRS_I9_CARDMYO	-0.00956269	0.280705	0.55175	13384
PRS_K11_GULC	ProRS_I9_CHD	-0.0159574	0.076505	1.11631	13286
PRS_K11_GULC	ProRS_I9_CONDUCTIO	-0.0168147	0.0428029	1.36853	15220
PRS_K11_GULC	ProRS_I9_CORATHER	-0.0342551	9.03e-05	4.0445	14369
PRS_K11_GULC	ProRS_I9_HEARTFAIL	-0.0211605	0.00811127	2.09091	17093
PRS_K11_GULC	ProRS_I9_HYPOTE	-0.000232774	0.97578	0.0106482	17170
PRS_K11_GULC	ProRS_I9_HYPTENS	-0.0305244	0.000333174	3.47733	15930
PRS_K11_GULC	ProRS_I9_HYPTENSESS	-0.0292595	0.00060909	3.21532	15998
PRS_K11_GULC	ProRS_I9_HYPTENSPUL	-0.0169364	0.0943155	1.02542	10299
PRS_K11_GULC	ProRS_I9_HYPTENSRD	-0.0283252	0.00663251	2.17832	9822
PRS_K11_GULC	ProRS_I9_IHD	-0.041409	3.87e-06	5.41241	13820
PRS_K11_GULC	ProRS_I9_MI_STRICT	-0.026042	0.00308992	2.51005	13703
PRS_K11_GULC	ProRS_I9_OTHARR	-0.00319892	0.707216	0.150448	14785
PRS_K11_GULC	ProRS_I9_OTHILLHEART	-0.013984	0.094963	1.02245	15190
PRS_K11_GULC	ProRS_I9_OTHPER	-0.0225262	0.00501294	2.29991	16784
PRS_K11_GULC	ProRS_I9_PAROXTAC	-0.0227663	0.0344289	1.46308	9540
PRS_K11_GULC	ProRS_I9_PHLETHROM	-0.00955599	0.251481	0.599494	14715
PRS_K11_GULC	ProRS_I9_PHLETHROMBDVTLOW	-0.0130722	0.123478	0.908409	14154
PRS_K11_GULC	ProRS_I9_PULMEMB	-0.00482787	0.53249	0.273689	16918
PRS_K11_GULC	ProRS_I9_RHEUVALV	0.0128419	0.101482	0.993613	17164
PRS_K11_GULC	ProRS_I9_SECONDRIGHT	-0.00526602	0.507395	0.294654	16758
PRS_K11_GULC	ProRS_I9_STR	-0.024454	0.00160023	2.79582	17006
PRS_K11_GULC	ProRS_I9_TIA	-0.0322727	7.07e-05	4.15069	15697
PRS_K11_GULC	ProRS_I9_UAP	-0.0142374	0.156689	0.804961	10309
PRS_K11_GULC	ProRS_I9_VARICVE	0.00374707	0.711211	0.148002	9794
PRS_K11_GULC	ProRS_I9_VTE	-0.0148584	0.0575678	1.23982	16433
PRS_K11_GULC	ProRS_IPF	-0.0267378	0.0018282	2.73798	16188
PRS_K11_GULC	ProRS_J10_ACUTELOWERNAS	-0.0262215	0.00106434	2.97292	17062
PRS_K11_GULC	ProRS_J10_ASTHMA_EXMORE	-0.0360286	0.000157417	3.80295	11638
PRS_K11_GULC	ProRS_J10_CHRONSINUSITIS	-0.00969231	0.276481	0.558334	12631
PRS_K11_GULC	ProRS_J10_INFLUPNEU	-0.0132459	0.116664	0.933064	17194
PRS_K11_GULC	ProRS_J10_LOWCHRON	-0.0259854	0.0015343	2.81409	15823
PRS_K11_GULC	ProRS_J10_LOWERINF	-0.0270024	0.000699549	3.15518	17077
PRS_K11_GULC	ProRS_J10_NASALPOLYP	-0.00135533	0.897693	0.0468723	9069
PRS_K11_GULC	ProRS_J10_PLEURA	-0.00346019	0.660712	0.179988	17218
PRS_K11_GULC	ProRS_J10_PLEUREFFUSION	-0.0135112	0.0905219	1.04325	16545
PRS_K11_GULC	ProRS_J10_VOCALLARYNX	-0.00921155	0.355093	0.449658	10128
PRS_K11_GULC	ProRS_JOINTPAIN	-0.020328	0.0237378	1.62456	13338
PRS_K11_GULC	ProRS_K11_ACUTPANC	-0.0190381	0.0197932	1.70348	15124
PRS_K11_GULC	ProRS_K11_BILIAOTH	-0.00273963	0.728514	0.137562	16184
PRS_K11_GULC	ProRS_K11_CD_STRICT2	0.00759845	0.416527	0.380357	11517
PRS_K11_GULC	ProRS_K11_CHOLECYST	-0.0232284	0.00744072	2.12839	13318
PRS_K11_GULC	ProRS_K11_CHOLELITH	-0.0254459	0.00294787	2.53049	13948
PRS_K11_GULC	ProRS_K11_CHRONGASTR	-0.0149974	0.0310541	1.50788	20863
PRS_K11_GULC	ProRS_K11_COELIAC	0.00229436	0.790316	0.102199	13640
PRS_K11_GULC	ProRS_K11_CONSTIPATION	-0.000727139	0.924308	0.0341831	17151
PRS_K11_GULC	ProRS_K11_DIAHER	-0.023706	0.00536854	2.27014	14276
PRS_K11_GULC	ProRS_K11_DISLIVOTH	-0.0165532	0.0312285	1.50545	17034
PRS_K11_GULC	ProRS_K11_DISORD_TEETH	-0.0200813	0.0206767	1.68452	13300
PRS_K11_GULC	ProRS_K11_DIVERTIC	-0.0400733	1.48e-06	5.83071	15054
PRS_K11_GULC	ProRS_K11_DULC	-0.0212152	0.00468639	2.32916	18422
PRS_K11_GULC	ProRS_K11_ENERCOLNONINF	-0.0171625	0.0748427	1.12585	12205
PRS_K11_GULC	ProRS_K11_FISTULA	-0.0316466	0.000690108	3.16108	11517
PRS_K11_GULC	ProRS_K11_FUNCDYSP	-0.00463	0.552007	0.258056	16693
PRS_K11_GULC	ProRS_K11_GASTRODUOULC	-0.0272678	0.00014174	3.84851	20244
PRS_K11_GULC	ProRS_K11_GULC	-0.0161107	0.019998	1.69901	21342
PRS_K11_GULC	ProRS_K11_HERING	0.010442	0.254622	0.594104	11994
PRS_K11_GULC	ProRS_K11_HERNIA	-0.0254179	0.00291748	2.53499	14191
PRS_K11_GULC	ProRS_K11_IBS	-0.018238	0.0414291	1.38269	12663
PRS_K11_GULC	ProRS_K11_ILEUS	-0.0187709	0.0312172	1.50561	13207
PRS_K11_GULC	ProRS_K11_INTESTOTH	-0.03174	0.000106692	3.97187	15812
PRS_K11_GULC	ProRS_K11_LIP_ORAL_MUCOSA	-0.00368561	0.65178	0.185899	15007
PRS_K11_GULC	ProRS_K11_LIVER	-0.0161498	0.0396661	1.40158	17122
PRS_K11_GULC	ProRS_K11_MALABSORB	0.00387945	0.655768	0.18325	13362
PRS_K11_GULC	ProRS_K11_OESITIS	-0.0126605	0.0886206	1.05247	18883
PRS_K11_GULC	ProRS_K11_OESOBST	-0.00453759	0.513773	0.289228	20820
PRS_K11_GULC	ProRS_K11_OESSTODUO	-0.0191744	0.00741068	2.13014	20299
PRS_K11_GULC	ProRS_K11_OESULC	-0.00546537	0.480215	0.318564	17006
PRS_K11_GULC	ProRS_K11_ORAL	-0.0226577	0.0132005	1.87941	11977
PRS_K11_GULC	ProRS_K11_OTHANRECT	-0.0333571	0.000628476	3.20171	10803
PRS_K11_GULC	ProRS_K11_OTHDIG	-0.0132006	0.0892291	1.04949	17130
PRS_K11_GULC	ProRS_K11_OTHDISDIG	-0.0136287	0.077409	1.11121	16991
PRS_K11_GULC	ProRS_K11_OTHDISOES	-0.00276164	0.690516	0.160826	20877
PRS_K11_GULC	ProRS_K11_OTHDISSTOMDUOD	-0.0155882	0.0250993	1.60034	20928
PRS_K11_GULC	ProRS_K11_OTHENTERCOL	-0.0206421	0.0265371	1.57615	12497
PRS_K11_GULC	ProRS_K11_OTHFUNC	-0.00674637	0.439892	0.356654	13932
PRS_K11_GULC	ProRS_K11_OTHGASTR	-0.0197602	0.00518393	2.28534	21084
PRS_K11_GULC	ProRS_K11_OTHILEUS	-0.0250835	0.00427229	2.36934	13119
PRS_K11_GULC	ProRS_K11_OTHINT	-0.0446682	1.37e-07	6.86175	14087
PRS_K11_GULC	ProRS_K11_OTHPERITON	0.0101512	0.185187	0.732391	17076
PRS_K11_GULC	ProRS_K11_PERITON	-0.00668312	0.383079	0.416712	17115
PRS_K11_GULC	ProRS_K11_POSTOPDIS	-0.00500662	0.534287	0.272225	15448
PRS_K11_GULC	ProRS_K11_REFLUX	-0.0168463	0.0169159	1.7717	20968
PRS_K11_GULC	ProRS_K11_UC_STRICT2	-0.000204151	0.983061	0.00741962	11441
PRS_K11_GULC	ProRS_K11_UMBHER	-0.0347829	6.01e-05	4.22085	13368
PRS_K11_GULC	ProRS_K11_VENTHER	-0.0231904	0.00707382	2.15035	13815
PRS_K11_GULC	ProRS_KRA_PSY_ALCOH_EXMORE	-0.0247288	0.00388044	2.41112	13805
PRS_K11_GULC	ProRS_KRA_PSY_ANXIETY_EXMORE	-0.0285587	0.000241619	3.61687	16588
PRS_K11_GULC	ProRS_KRA_PSY_ANYMENTAL	-0.0263999	0.000559985	3.25182	17222
PRS_K11_GULC	ProRS_KRA_PSY_SCHIZODEL_EXMORE	-0.0230866	0.0106656	1.97201	12367
PRS_K11_GULC	ProRS_KRA_PSY_SUBSTANCE_EXMORE	-0.0386568	1.14e-06	5.94191	16572
PRS_K11_GULC	ProRS_L12_ABSCESS_CUT	-0.0342612	6.12e-05	4.21306	13784
PRS_K11_GULC	ProRS_L12_ATROPHICSKIN	-0.0129	0.150838	0.821489	12424
PRS_K11_GULC	ProRS_L12_CELLULITIS	-0.0227956	0.00663284	2.1783	15397
PRS_K11_GULC	ProRS_L12_DERMATITISECZEMA	-0.0141905	0.063465	1.19747	17126
PRS_K11_GULC	ProRS_L12_FOLLICULARCYST	-0.0435777	2.24e-05	4.64883	9481
PRS_K11_GULC	ProRS_L12_INFECT_SKIN	-0.0304039	0.000298508	3.52504	15162
PRS_K11_GULC	ProRS_L12_NAILDIS	-0.0369498	0.000186175	3.73008	10266
PRS_K11_GULC	ProRS_L12_OTHERDISSKINANDSUBCUTIS	-0.0102014	0.225176	0.647479	14163
PRS_K11_GULC	ProRS_L12_OTHERSKINSUBCUTIS	-0.0166947	0.0356624	1.44779	15862
PRS_K11_GULC	ProRS_L12_PAPULOSQUAMOUS	-0.0157096	0.0546563	1.26236	16373
PRS_K11_GULC	ProRS_L12_PSORI_NAS	-0.0197495	0.0121266	1.91626	16656
PRS_K11_GULC	ProRS_L12_PSORIASIS	-0.017849	0.0261076	1.58323	16513
PRS_K11_GULC	ProRS_L12_SKINSUBCUTISNAS	-0.00544736	0.514679	0.288464	14324
PRS_K11_GULC	ProRS_M13_ARTHROPATHIES	-0.0237416	0.00917029	2.03762	15018
PRS_K11_GULC	ProRS_M13_ARTHROSIS	-0.0301885	0.000684167	3.16484	15143
PRS_K11_GULC	ProRS_M13_ARTHROSIS_INCLAVO	-0.0332342	0.000120096	3.92047	16689
PRS_K11_GULC	ProRS_M13_ARTHROSIS_KNEE	-0.0269277	0.00458613	2.33855	12963
PRS_K11_GULC	ProRS_M13_ARTHROSIS_OTH	-0.0333639	0.00012562	3.90094	14058
PRS_K11_GULC	ProRS_M13_ARTHROSIS_POLY	-0.0176531	0.0453811	1.34312	12874
PRS_K11_GULC	ProRS_M13_ARTHTROSIS_COX	-0.0307163	0.00129064	2.8892	13336
PRS_K11_GULC	ProRS_M13_ARTHTROSIS_COX_PRIM_ICD10	-0.021211	0.0242075	1.61605	12226
PRS_K11_GULC	ProRS_M13_BONECONTINUITY	-0.0256664	0.00245289	2.61032	13984
PRS_K11_GULC	ProRS_M13_BONEDISNAS	-0.0108584	0.214052	0.669481	13109
PRS_K11_GULC	ProRS_M13_CERVICALGIA	-0.0147927	0.0763652	1.1171	14527
PRS_K11_GULC	ProRS_M13_CERVICDISC	-0.0250032	0.00297255	2.52687	14155
PRS_K11_GULC	ProRS_M13_DEFORMDORSO	-0.00584677	0.471387	0.326623	15502
PRS_K11_GULC	ProRS_M13_DORSALGIANAS	-0.0260179	0.00122998	2.9101	15466
PRS_K11_GULC	ProRS_M13_DORSOPATHY	-0.0353252	2.02e-05	4.69392	15829
PRS_K11_GULC	ProRS_M13_DORSOPATHYOTH	-0.0429018	5.44e-07	6.26418	14515
PRS_K11_GULC	ProRS_M13_DUPUTRYEN	0.00870416	0.31598	0.500341	13438
PRS_K11_GULC	ProRS_M13_ENTESOPATHYOTH	0.0130523	0.161055	0.793025	11602
PRS_K11_GULC	ProRS_M13_FIBROBLASTIC	-0.000969649	0.910104	0.0409088	13671
PRS_K11_GULC	ProRS_M13_GANGLION	0.00252999	0.79172	0.101429	10920
PRS_K11_GULC	ProRS_M13_GOUT	-0.0238047	0.00733949	2.13433	12885
PRS_K11_GULC	ProRS_M13_HALLUXRIGIDUS	-0.004368	0.689469	0.161485	8598
PRS_K11_GULC	ProRS_M13_HALLUXVALGUS	0.00192306	0.855781	0.0676375	8977
PRS_K11_GULC	ProRS_M13_HAMMERTOE	-0.0139844	0.149189	0.826264	10650
PRS_K11_GULC	ProRS_M13_IMPINGEMENT	-0.0361722	2.76e-05	4.55919	13544
PRS_K11_GULC	ProRS_M13_INTERVERTEB	-0.0373955	8.39e-06	5.07648	14763
PRS_K11_GULC	ProRS_M13_KNEEDERANGEMENTS	-0.020612	0.0492941	1.30721	9194
PRS_K11_GULC	ProRS_M13_LIMBPAIN	-0.0179745	0.040311	1.39458	13347
PRS_K11_GULC	ProRS_M13_LOWBACKPAIN	-0.0340418	0.000131987	3.87947	13074
PRS_K11_GULC	ProRS_M13_LUMBAR_PROLAPSE	-0.0311178	0.000209248	3.67934	14204
PRS_K11_GULC	ProRS_M13_MENISCUSDERANGEMENTS	-0.0244642	0.0185729	1.73112	9417
PRS_K11_GULC	ProRS_M13_OSTEOCHONDRO	-0.0147466	0.0550639	1.25913	17062
PRS_K11_GULC	ProRS_M13_OSTEOPOROSIS	-0.0110391	0.156851	0.804512	16666
PRS_K11_GULC	ProRS_M13_OTHERBONE	-0.0156979	0.0641641	1.19271	13918
PRS_K11_GULC	ProRS_M13_OTHERJOINT	-0.0254347	0.0119693	1.92193	11017
PRS_K11_GULC	ProRS_M13_POLYARTHROPATHIES	-0.0245246	0.00717865	2.14396	14101
PRS_K11_GULC	ProRS_M13_RHEUMA	-0.0081411	0.387451	0.411783	12037
PRS_K11_GULC	ProRS_M13_ROTATORCUFF	-0.0171639	0.0349339	1.45675	15175
PRS_K11_GULC	ProRS_M13_SCIATICA	-0.0227715	0.00621006	2.2069	14515
PRS_K11_GULC	ProRS_M13_SHOULDER	-0.0239309	0.00583371	2.23406	13366
PRS_K11_GULC	ProRS_M13_SHOULDERNAS	0.0231296	0.015176	1.81884	11085
PRS_K11_GULC	ProRS_M13_SOFTOVERUSE	-0.0165566	0.0509751	1.29264	13927
PRS_K11_GULC	ProRS_M13_SOFTTISSUENAS	-0.0165523	0.0450974	1.34585	14701
PRS_K11_GULC	ProRS_M13_SOFTTISSUEOTH	-0.0231056	0.00578914	2.23739	14474
PRS_K11_GULC	ProRS_M13_SPINSTENOSIS	-0.0219285	0.00634016	2.1979	15542
PRS_K11_GULC	ProRS_M13_SPONDYLOPATHY	-0.0346876	2e-05	4.69992	16175
PRS_K11_GULC	ProRS_M13_SPONDYLOSIS	-0.0326801	4.21e-05	4.37598	15831
PRS_K11_GULC	ProRS_M13_SYNOTEND	-0.00405655	0.649001	0.187755	12621
PRS_K11_GULC	ProRS_M13_TENDOSYNOVITISNAS	-0.0219307	0.00994909	2.00222	13907
PRS_K11_GULC	ProRS_M13_TOEDEFORMOTH	-0.0146937	0.140598	0.852022	10299
PRS_K11_GULC	ProRS_M13_TRIGGERFINGER	-0.00934383	0.296041	0.528649	12528
PRS_K11_GULC	ProRS_MIGRAINE_UNSPE	-0.0141188	0.0656475	1.18278	17038
PRS_K11_GULC	ProRS_N14_ACUTERENFAIL	-0.0156849	0.0505023	1.29669	16674
PRS_K11_GULC	ProRS_N14_CALCUKIDUR	-0.0222531	0.00947945	2.02322	13610
PRS_K11_GULC	ProRS_N14_CHRONKIDNEYDIS	-0.0110818	0.176917	0.75223	16659
PRS_K11_GULC	ProRS_N14_CYSTITIS	-0.00442411	0.60165	0.220656	13976
PRS_K11_GULC	ProRS_N14_KIDUROTH	-0.0139954	0.0699472	1.15523	17173
PRS_K11_GULC	ProRS_N14_NEUROMUSCDYSBLADD	-0.0248096	0.013518	1.86909	9942
PRS_K11_GULC	ProRS_N14_OBSTRUREFLUROPATH	-0.00989934	0.226561	0.644814	15729
PRS_K11_GULC	ProRS_N14_OTHBLADD	-0.00947975	0.253571	0.5959	14541
PRS_K11_GULC	ProRS_N14_RENALTUB	-0.0175636	0.0283316	1.54773	17266
PRS_K11_GULC	ProRS_N14_RENFAILNAS	0.00901338	0.30256	0.519188	13392
PRS_K11_GULC	ProRS_N14_URETHRALSTRICT	-0.0102329	0.247051	0.607214	12929
PRS_K11_GULC	ProRS_N14_URETHRAOTH	-0.00822252	0.320421	0.49428	14965
PRS_K11_GULC	ProRS_N14_URINOTH	-0.012241	0.143998	0.841643	14743
PRS_K11_GULC	ProRS_NEURODEGOTH	-0.0196045	0.0225661	1.64654	14172
PRS_K11_GULC	ProRS_RHEUMA_NOS	0.000692516	0.930354	0.0313519	16516
PRS_K11_GULC	ProRS_RHEUMA_OTHER_WIDE	-0.00488456	0.541057	0.266757	16298
PRS_K11_GULC	ProRS_SLE_FG	3.37e-05	0.997404	0.00112877	9604
PRS_K11_GULC	ProRS_SMOKING_DEPEND	-0.0381974	1.29e-06	5.89076	16982
PRS_K11_GULC	ProRS_T1D	-0.00221444	0.819442	0.086482	10888
PRS_K11_GULC	ProRS_T2D	-0.0279838	0.00074142	3.12994	16971
PRS_K11_GULC	ProRS_ULCERNAS	-0.00152835	0.880329	0.0553552	10494
PRS_K11_HERING	ProRS_AB1_BACT_BIR_OTHER_INF_AGENTS	0.0286108	0.00056202	3.25025	15885
PRS_K11_HERING	ProRS_AB1_BACT_INTEST_OTH	-0.00273932	0.759515	0.119464	12569
PRS_K11_HERING	ProRS_AB1_INTESTINAL_INFECTIONS	-0.00380702	0.626758	0.2029	16405
PRS_K11_HERING	ProRS_AB1_MYCOSES	0.0259245	0.000944609	3.02475	16368
PRS_K11_HERING	ProRS_AB1_OTHER_BACT_INOTHER	0.0226789	0.00535052	2.2716	15537
PRS_K11_HERING	ProRS_AB1_OTHER_BACTERIAL	0.0244498	0.00209043	2.67976	16351
PRS_K11_HERING	ProRS_AB1_OTHER_SEPSIS	0.0239658	0.00234971	2.62899	16264
PRS_K11_HERING	ProRS_AB1_OTHER_VIRAL	0.0209122	0.015567	1.8078	13447
PRS_K11_HERING	ProRS_AB1_STREPTSTAPHYCOCC_INOTHER	0.0210845	0.0122564	1.91164	14833
PRS_K11_HERING	ProRS_AB1_VIRAL_NOS	0.0195799	0.0254956	1.59354	13078
PRS_K11_HERING	ProRS_AB1_VIRAL_SKIN_MUCOUS_MEMBRANE	0.00913391	0.27907	0.554287	14057
PRS_K11_HERING	ProRS_ASTHMA_NAS	0.0126612	0.196672	0.706257	11044
PRS_K11_HERING	ProRS_AUD	0.00929653	0.252804	0.597216	15392
PRS_K11_HERING	ProRS_BACT_INTEST_INFECTION_NOS	0.000605696	0.952791	0.0210023	9625
PRS_K11_HERING	ProRS_C3_NONHODGKIN_EXALLC	0.00920208	0.312024	0.505811	12429
PRS_K11_HERING	ProRS_C3_OTHER_SKIN_EXALLC	0.000595776	0.944145	0.0249615	13849
PRS_K11_HERING	ProRS_C3_SQUOMOUS_CELL_CARCINOMA_SKIN_EXALLC	-0.00792098	0.350884	0.454836	13891
PRS_K11_HERING	ProRS_CD2_BENIGN_COLON_NOS	0.0176531	0.120927	0.917477	7771
PRS_K11_HERING	ProRS_CD2_BENIGN_COLORECANI	0.0135972	0.0836973	1.07729	16277
PRS_K11_HERING	ProRS_CD2_BENIGN_LIPOMATOUS	-0.00389685	0.698622	0.155758	9894
PRS_K11_HERING	ProRS_CD2_BENIGN_MELANOCYTIC	-0.00600385	0.542659	0.265473	10302
PRS_K11_HERING	ProRS_CD2_BENIGN_OTHERDIGESTIVE	-0.00337733	0.737956	0.131969	9844
PRS_K11_HERING	ProRS_CD2_BENIGN_SIGMOID_COLON	0.000687318	0.930106	0.0314674	16307
PRS_K11_HERING	ProRS_CHRONNAS	0.00608379	0.514157	0.288904	11710
PRS_K11_HERING	ProRS_COPD_EARLY	0.0117984	0.150031	0.823819	16373
PRS_K11_HERING	ProRS_D3_AGRANULOCYTOSIS	0.0117446	0.149455	0.82549	16163
PRS_K11_HERING	ProRS_D3_ANAEMIA_IRONDEF_NAS	-0.000449141	0.955018	0.0199883	16173
PRS_K11_HERING	ProRS_D3_ANAEMIANAS	-0.0028897	0.722232	0.141323	16230
PRS_K11_HERING	ProRS_DUODENAL_ULCER_UNSPE_ACUTE_CHRONIC_WO_HAEMORRHAGE_PERFORATION	0.00416518	0.636745	0.196034	13144
PRS_K11_HERING	ProRS_E4_ENDOGLAND	0.0183529	0.0192904	1.71466	16262
PRS_K11_HERING	ProRS_E4_FLUIDELECTRO	0.0263782	0.00430775	2.36575	13894
PRS_K11_HERING	ProRS_E4_HYPERCHOL	0.0236267	0.00792144	2.1012	14792
PRS_K11_HERING	ProRS_E4_HYPERLIPNAS	0.0211184	0.0181531	1.74105	13240
PRS_K11_HERING	ProRS_E4_LIPOPROT	0.0248341	0.0051131	2.29132	15001
PRS_K11_HERING	ProRS_E4_METABOLIA	0.0294538	0.000566807	3.24657	16417
PRS_K11_HERING	ProRS_E4_OBESITY	0.0397015	9.9e-07	6.00456	16459
PRS_K11_HERING	ProRS_E4_OBESITYNAS	0.0445226	4.7e-08	7.32776	16476
PRS_K11_HERING	ProRS_E4_THYROID	0.0156185	0.0560586	1.25136	15237
PRS_K11_HERING	ProRS_E4_VOLUME	-0.0043073	0.628887	0.201427	13320
PRS_K11_HERING	ProRS_F5_ALCOHOL_DEPENDENCE	0.00038575	0.965824	0.0151022	12484
PRS_K11_HERING	ProRS_F5_ALCOHOLAC	0.00746984	0.396352	0.401919	13016
PRS_K11_HERING	ProRS_F5_ANXIETY	0.0247671	0.00166683	2.77811	16166
PRS_K11_HERING	ProRS_F5_DEPRESSIO	0.0214715	0.0065576	2.18325	16336
PRS_K11_HERING	ProRS_FALLS	0.0140127	0.0749598	1.12517	16341
PRS_K11_HERING	ProRS_G6_CARPTU	0.0238548	0.0146363	1.83457	11088
PRS_K11_HERING	ProRS_G6_CPETAL	0.000692211	0.931099	0.0310042	16108
PRS_K11_HERING	ProRS_G6_EPIPAROX	0.0346768	3.78e-05	4.42274	15058
PRS_K11_HERING	ProRS_G6_EPLEPSY	0.0120011	0.188281	0.725194	12740
PRS_K11_HERING	ProRS_G6_HEMIPLE	0.0037988	0.632554	0.198903	16279
PRS_K11_HERING	ProRS_G6_MIGRAINE	0.0271411	0.00075138	3.12414	15453
PRS_K11_HERING	ProRS_G6_MS	-6.56e-05	0.99487	0.00223384	9821
PRS_K11_HERING	ProRS_G6_OTHNEU	0.0147214	0.0606447	1.21721	16306
PRS_K11_HERING	ProRS_G6_ROOTPLEXOTHUNS	0.0122074	0.139714	0.85476	14659
PRS_K11_HERING	ProRS_G6_SLEEPAPNO	0.0340202	1.46e-05	4.83711	16246
PRS_K11_HERING	ProRS_G6_SLEEPDISOTH	0.0404909	7.96e-07	6.0993	15079
PRS_K11_HERING	ProRS_GOUT_NOS	0.00957967	0.220504	0.656583	16380
PRS_K11_HERING	ProRS_H7_CATARACTOTHER	-0.00937877	0.24455	0.611632	15641
PRS_K11_HERING	ProRS_H7_CATARACTSENILE	-0.0104994	0.197633	0.70414	15428
PRS_K11_HERING	ProRS_H7_CHOROIDRETINA	0.014058	0.0782717	1.1064	16310
PRS_K11_HERING	ProRS_H7_EYELIDDIS	0.0214726	0.0134306	1.8719	13273
PRS_K11_HERING	ProRS_H7_GLAUCNAS	-0.00123377	0.876241	0.0573766	16114
PRS_K11_HERING	ProRS_H7_GLAUCOMA	-0.00379083	0.62971	0.200859	16306
PRS_K11_HERING	ProRS_H7_OCUMUSCLE	0.00444018	0.572611	0.24214	16261
PRS_K11_HERING	ProRS_H7_VISUDISTURB	0.0328305	3.11e-05	4.50781	16184
PRS_K11_HERING	ProRS_H8_MIDDLEMASTOID	0.0394687	0.000102542	3.9891	9701
PRS_K11_HERING	ProRS_H8_OTHEREAR	0.016159	0.0390217	1.40869	16325
PRS_K11_HERING	ProRS_I9_AF	0.00621682	0.542562	0.265551	10864
PRS_K11_HERING	ProRS_I9_ANGINA	0.0111335	0.248823	0.604109	11880
PRS_K11_HERING	ProRS_I9_ARTOTH	0.0133312	0.111011	0.954635	14613
PRS_K11_HERING	ProRS_I9_CARDMYO	0.0197272	0.030393	1.51723	12632
PRS_K11_HERING	ProRS_I9_CHD	0.0245658	0.0076621	2.11565	12724
PRS_K11_HERING	ProRS_I9_CONDUCTIO	0.0153779	0.0709073	1.14931	14450
PRS_K11_HERING	ProRS_I9_CORATHER	0.0177484	0.0469335	1.32852	13785
PRS_K11_HERING	ProRS_I9_HEARTFAIL	0.0139323	0.0878593	1.05621	16407
PRS_K11_HERING	ProRS_I9_HYPOTE	0.015059	0.055218	1.25792	16325
PRS_K11_HERING	ProRS_I9_HYPTENS	0.0300895	0.000525685	3.27927	15170
PRS_K11_HERING	ProRS_I9_HYPTENSESS	0.030433	0.000474849	3.32344	15236
PRS_K11_HERING	ProRS_I9_HYPTENSPUL	-0.00474477	0.651737	0.185927	9519
PRS_K11_HERING	ProRS_I9_HYPTENSRD	0.0230096	0.0335691	1.47406	9099
PRS_K11_HERING	ProRS_I9_IHD	0.0109976	0.230156	0.637978	13197
PRS_K11_HERING	ProRS_I9_MI_STRICT	0.00841953	0.352771	0.452507	12978
PRS_K11_HERING	ProRS_I9_OTHARR	0.0136244	0.119486	0.922683	13935
PRS_K11_HERING	ProRS_I9_OTHILLHEART	0.0110636	0.19784	0.703687	14365
PRS_K11_HERING	ProRS_I9_OTHPER	0.014668	0.0749319	1.12533	15961
PRS_K11_HERING	ProRS_I9_PAROXTAC	0.012163	0.275481	0.559908	8815
PRS_K11_HERING	ProRS_I9_PHLETHROM	0.0201078	0.0184126	1.73488	13960
PRS_K11_HERING	ProRS_I9_PHLETHROMBDVTLOW	0.0286667	0.000963909	3.01596	13438
PRS_K11_HERING	ProRS_I9_PULMEMB	-0.00370458	0.640648	0.193381	16041
PRS_K11_HERING	ProRS_I9_RHEUVALV	-0.00178439	0.824387	0.0838689	16262
PRS_K11_HERING	ProRS_I9_SECONDRIGHT	-0.00887768	0.275686	0.559585	15899
PRS_K11_HERING	ProRS_I9_STR	0.0156904	0.0477815	1.32074	16244
PRS_K11_HERING	ProRS_I9_TIA	0.0209436	0.0118948	1.92464	14809
PRS_K11_HERING	ProRS_I9_UAP	0.0331364	0.0012953	2.88763	9860
PRS_K11_HERING	ProRS_I9_VARICVE	-0.0126923	0.222384	0.652897	9246
PRS_K11_HERING	ProRS_I9_VTE	0.0132026	0.100082	0.999643	15590
PRS_K11_HERING	ProRS_IPF	0.0122908	0.16148	0.79188	15342
PRS_K11_HERING	ProRS_J10_ACUTELOWERNAS	0.0259245	0.00152956	2.81543	16294
PRS_K11_HERING	ProRS_J10_ASTHMA_EXMORE	0.00583027	0.553163	0.257147	10945
PRS_K11_HERING	ProRS_J10_CHRONSINUSITIS	0.0118576	0.196325	0.707025	11912
PRS_K11_HERING	ProRS_J10_INFLUPNEU	0.016872	0.0502634	1.29875	16429
PRS_K11_HERING	ProRS_J10_LOWCHRON	0.0109435	0.1941	0.711974	15073
PRS_K11_HERING	ProRS_J10_LOWERINF	0.0265569	0.00110033	2.95848	16308
PRS_K11_HERING	ProRS_J10_NASALPOLYP	0.00654008	0.547693	0.261463	8512
PRS_K11_HERING	ProRS_J10_PLEURA	0.0265346	0.0009904	3.00419	16423
PRS_K11_HERING	ProRS_J10_PLEUREFFUSION	0.024091	0.00318643	2.4967	15701
PRS_K11_HERING	ProRS_J10_VOCALLARYNX	0.0323266	0.00165899	2.78016	9515
PRS_K11_HERING	ProRS_JOINTPAIN	0.0186182	0.0459539	1.33768	12454
PRS_K11_HERING	ProRS_K11_ACUTPANC	0.0237503	0.00451914	2.34494	14396
PRS_K11_HERING	ProRS_K11_BILIAOTH	0.00717176	0.374703	0.426312	15419
PRS_K11_HERING	ProRS_K11_CD_STRICT2	0.00239998	0.80175	0.0959609	11011
PRS_K11_HERING	ProRS_K11_CHOLECYST	0.014471	0.104652	0.980251	12619
PRS_K11_HERING	ProRS_K11_CHOLELITH	0.0279809	0.00142923	2.8449	13276
PRS_K11_HERING	ProRS_K11_CHRONGASTR	0.00380124	0.673799	0.17147	12353
PRS_K11_HERING	ProRS_K11_COELIAC	0.011268	0.203833	0.690726	12938
PRS_K11_HERING	ProRS_K11_CONSTIPATION	0.00708371	0.366139	0.436354	16349
PRS_K11_HERING	ProRS_K11_DIAHER	0.00182669	0.803795	0.0948546	19114
PRS_K11_HERING	ProRS_K11_DISLIVOTH	0.0406169	2.34e-07	6.6308	16254
PRS_K11_HERING	ProRS_K11_DISORD_TEETH	0.00366952	0.679433	0.167853	12717
PRS_K11_HERING	ProRS_K11_DIVERTIC	0.0187956	0.0280222	1.5525	14210
PRS_K11_HERING	ProRS_K11_DULC	0.00715539	0.470454	0.327482	10513
PRS_K11_HERING	ProRS_K11_ENERCOLNONINF	0.00709913	0.47062	0.32733	11699
PRS_K11_HERING	ProRS_K11_FISTULA	0.017912	0.0599883	1.22193	11058
PRS_K11_HERING	ProRS_K11_FUNCDYSP	0.00526848	0.605113	0.218164	9726
PRS_K11_HERING	ProRS_K11_GASTRODUOULC	0.0149004	0.116535	0.933544	11479
PRS_K11_HERING	ProRS_K11_GULC	0.0115744	0.209177	0.679485	11994
PRS_K11_HERING	ProRS_K11_HERING	-0.0418335	2.65e-09	8.57606	20371
PRS_K11_HERING	ProRS_K11_HERNIA	-0.00963615	0.176715	0.752725	20296
PRS_K11_HERING	ProRS_K11_IBS	-0.00522264	0.571287	0.243145	11907
PRS_K11_HERING	ProRS_K11_ILEUS	0.00920728	0.307238	0.512525	12333
PRS_K11_HERING	ProRS_K11_INTESTOTH	0.00978895	0.241556	0.616983	15146
PRS_K11_HERING	ProRS_K11_LIP_ORAL_MUCOSA	0.0166193	0.0472426	1.32567	14260
PRS_K11_HERING	ProRS_K11_LIVER	0.037759	2.46e-06	5.60983	16362
PRS_K11_HERING	ProRS_K11_MALABSORB	0.0130692	0.143699	0.842546	12686
PRS_K11_HERING	ProRS_K11_OESITIS	0.0038198	0.69683	0.156873	10865
PRS_K11_HERING	ProRS_K11_OESOBST	-0.00691044	0.430807	0.365717	13057
PRS_K11_HERING	ProRS_K11_OESSTODUO	0.0114987	0.185749	0.731073	13732
PRS_K11_HERING	ProRS_K11_OESULC	-0.00987865	0.334947	0.475024	9681
PRS_K11_HERING	ProRS_K11_ORAL	0.0162057	0.0830986	1.08041	11458
PRS_K11_HERING	ProRS_K11_OTHANRECT	0.0119634	0.233525	0.631666	10164
PRS_K11_HERING	ProRS_K11_OTHDIG	0.00541473	0.497188	0.303479	16276
PRS_K11_HERING	ProRS_K11_OTHDISDIG	0.00923754	0.242893	0.614586	16149
PRS_K11_HERING	ProRS_K11_OTHDISOES	-0.00192214	0.822845	0.084682	13615
PRS_K11_HERING	ProRS_K11_OTHDISSTOMDUOD	0.0161036	0.0596222	1.22459	13844
PRS_K11_HERING	ProRS_K11_OTHENTERCOL	0.0202342	0.0329697	1.48188	11992
PRS_K11_HERING	ProRS_K11_OTHFUNC	-0.00110832	0.9016	0.0449861	13200
PRS_K11_HERING	ProRS_K11_OTHGASTR	0.0207344	0.0214176	1.66923	12903
PRS_K11_HERING	ProRS_K11_OTHILEUS	0.0146798	0.10633	0.973342	12243
PRS_K11_HERING	ProRS_K11_OTHINT	0.0116478	0.182522	0.738684	13236
PRS_K11_HERING	ProRS_K11_OTHPERITON	0.00700577	0.371738	0.429763	16311
PRS_K11_HERING	ProRS_K11_PERITON	0.0131042	0.0946344	1.02395	16355
PRS_K11_HERING	ProRS_K11_POSTOPDIS	0.00559174	0.499911	0.301107	14607
PRS_K11_HERING	ProRS_K11_REFLUX	0.00276244	0.745002	0.127843	14410
PRS_K11_HERING	ProRS_K11_UC_STRICT2	-0.00723465	0.464937	0.332606	10917
PRS_K11_HERING	ProRS_K11_UMBHER	0.0241444	0.0008939	3.04871	19008
PRS_K11_HERING	ProRS_K11_VENTHER	0.0135921	0.0639091	1.19444	18989
PRS_K11_HERING	ProRS_KRA_PSY_ALCOH_EXMORE	0.0157119	0.0729705	1.13685	13196
PRS_K11_HERING	ProRS_KRA_PSY_ANXIETY_EXMORE	0.016639	0.0369534	1.43235	15806
PRS_K11_HERING	ProRS_KRA_PSY_ANYMENTAL	0.0226486	0.00386323	2.41305	16409
PRS_K11_HERING	ProRS_KRA_PSY_SCHIZODEL_EXMORE	0.0220181	0.0171281	1.76629	11873
PRS_K11_HERING	ProRS_KRA_PSY_SUBSTANCE_EXMORE	0.0174979	0.031503	1.50165	15757
PRS_K11_HERING	ProRS_L12_ABSCESS_CUT	0.0166336	0.0578366	1.2378	13121
PRS_K11_HERING	ProRS_L12_ATROPHICSKIN	0.0209061	0.0238191	1.62308	11701
PRS_K11_HERING	ProRS_L12_CELLULITIS	0.0127136	0.139177	0.856432	14680
PRS_K11_HERING	ProRS_L12_DERMATITISECZEMA	0.0179523	0.0217458	1.66263	16365
PRS_K11_HERING	ProRS_L12_FOLLICULARCYST	0.00363587	0.729983	0.136687	9032
PRS_K11_HERING	ProRS_L12_INFECT_SKIN	0.0170888	0.0469766	1.32812	14504
PRS_K11_HERING	ProRS_L12_NAILDIS	-0.00755549	0.456387	0.340667	9768
PRS_K11_HERING	ProRS_L12_OTHERDISSKINANDSUBCUTIS	0.019215	0.0259985	1.58505	13433
PRS_K11_HERING	ProRS_L12_OTHERSKINSUBCUTIS	0.017586	0.0306335	1.5138	15133
PRS_K11_HERING	ProRS_L12_PAPULOSQUAMOUS	0.0141009	0.09183	1.03702	15678
PRS_K11_HERING	ProRS_L12_PSORI_NAS	0.0141437	0.0789813	1.10248	15942
PRS_K11_HERING	ProRS_L12_PSORIASIS	0.0164943	0.0445875	1.35079	15807
PRS_K11_HERING	ProRS_L12_SKINSUBCUTISNAS	0.0193351	0.0242672	1.61498	13580
PRS_K11_HERING	ProRS_M13_ARTHROPATHIES	0.0238621	0.0101021	1.99559	14419
PRS_K11_HERING	ProRS_M13_ARTHROSIS	0.0272912	0.00271291	2.56656	14424
PRS_K11_HERING	ProRS_M13_ARTHROSIS_INCLAVO	0.0162711	0.0653559	1.18471	15939
PRS_K11_HERING	ProRS_M13_ARTHROSIS_KNEE	0.0262101	0.00740163	2.13067	12184
PRS_K11_HERING	ProRS_M13_ARTHROSIS_OTH	0.0358169	6.11e-05	4.21379	13351
PRS_K11_HERING	ProRS_M13_ARTHROSIS_POLY	0.0251983	0.00576727	2.23903	12022
PRS_K11_HERING	ProRS_M13_ARTHTROSIS_COX	0.0166165	0.0903579	1.04403	12516
PRS_K11_HERING	ProRS_M13_ARTHTROSIS_COX_PRIM_ICD10	0.0337397	0.000442575	3.35401	11701
PRS_K11_HERING	ProRS_M13_BONECONTINUITY	0.0183242	0.0346712	1.46003	13340
PRS_K11_HERING	ProRS_M13_BONEDISNAS	0.00457922	0.608538	0.215713	12515
PRS_K11_HERING	ProRS_M13_CERVICALGIA	0.0160682	0.0615679	1.21065	13670
PRS_K11_HERING	ProRS_M13_CERVICDISC	0.0213506	0.0139156	1.8565	13329
PRS_K11_HERING	ProRS_M13_DEFORMDORSO	-0.00201513	0.80932	0.0918799	14630
PRS_K11_HERING	ProRS_M13_DORSALGIANAS	0.0214696	0.00958145	2.01857	14591
PRS_K11_HERING	ProRS_M13_DORSOPATHY	0.0220161	0.00959555	2.01793	15047
PRS_K11_HERING	ProRS_M13_DORSOPATHYOTH	0.026983	0.00219872	2.65783	13766
PRS_K11_HERING	ProRS_M13_DUPUTRYEN	0.000284445	0.974663	0.0111453	12615
PRS_K11_HERING	ProRS_M13_ENTESOPATHYOTH	-0.00617168	0.519851	0.284121	10922
PRS_K11_HERING	ProRS_M13_FIBROBLASTIC	0.00945888	0.286008	0.543621	12831
PRS_K11_HERING	ProRS_M13_GANGLION	0.00487359	0.622258	0.206029	10239
PRS_K11_HERING	ProRS_M13_GOUT	0.0183673	0.045912	1.33807	12049
PRS_K11_HERING	ProRS_M13_HALLUXRIGIDUS	0.00483976	0.668529	0.174879	8072
PRS_K11_HERING	ProRS_M13_HALLUXVALGUS	0.00380448	0.72727	0.138305	8447
PRS_K11_HERING	ProRS_M13_HAMMERTOE	0.0226286	0.0239516	1.62067	9961
PRS_K11_HERING	ProRS_M13_IMPINGEMENT	0.0245412	0.00577757	2.23825	12759
PRS_K11_HERING	ProRS_M13_INTERVERTEB	0.00973428	0.26119	0.583044	13933
PRS_K11_HERING	ProRS_M13_KNEEDERANGEMENTS	0.0376232	0.000486765	3.31268	8649
PRS_K11_HERING	ProRS_M13_LIMBPAIN	0.0219294	0.0150221	1.82327	12585
PRS_K11_HERING	ProRS_M13_LOWBACKPAIN	0.0291552	0.00149689	2.82481	12334
PRS_K11_HERING	ProRS_M13_LUMBAR_PROLAPSE	0.0072726	0.400552	0.397341	13376
PRS_K11_HERING	ProRS_M13_MENISCUSDERANGEMENTS	0.0388092	0.00028451	3.5459	8849
PRS_K11_HERING	ProRS_M13_OSTEOCHONDRO	0.0149426	0.0568923	1.24495	16351
PRS_K11_HERING	ProRS_M13_OSTEOPOROSIS	0.0122117	0.125271	0.902151	15955
PRS_K11_HERING	ProRS_M13_OTHERBONE	-0.00396577	0.64786	0.188519	13282
PRS_K11_HERING	ProRS_M13_OTHERJOINT	0.0214216	0.0381634	1.41835	10517
PRS_K11_HERING	ProRS_M13_POLYARTHROPATHIES	0.0229202	0.0141706	1.84861	13354
PRS_K11_HERING	ProRS_M13_RHEUMA	0.0301599	0.00192365	2.71587	11264
PRS_K11_HERING	ProRS_M13_ROTATORCUFF	0.00697977	0.404652	0.392919	14334
PRS_K11_HERING	ProRS_M13_SCIATICA	0.0156062	0.0685998	1.16368	13677
PRS_K11_HERING	ProRS_M13_SHOULDER	0.0171492	0.0551097	1.25877	12609
PRS_K11_HERING	ProRS_M13_SHOULDERNAS	-0.0123995	0.207221	0.683567	10400
PRS_K11_HERING	ProRS_M13_SOFTOVERUSE	0.0169919	0.0519202	1.28466	13114
PRS_K11_HERING	ProRS_M13_SOFTTISSUENAS	0.020667	0.0149381	1.82571	13903
PRS_K11_HERING	ProRS_M13_SOFTTISSUEOTH	0.0238277	0.00557139	2.25404	13710
PRS_K11_HERING	ProRS_M13_SPINSTENOSIS	0.0177954	0.0313678	1.50352	14678
PRS_K11_HERING	ProRS_M13_SPONDYLOPATHY	0.0189171	0.0234588	1.62969	15392
PRS_K11_HERING	ProRS_M13_SPONDYLOSIS	0.0147517	0.0720474	1.14238	14991
PRS_K11_HERING	ProRS_M13_SYNOTEND	0.0153578	0.0942033	1.02593	11909
PRS_K11_HERING	ProRS_M13_TENDOSYNOVITISNAS	0.0179614	0.0404578	1.393	13105
PRS_K11_HERING	ProRS_M13_TOEDEFORMOTH	0.0230885	0.0250369	1.60142	9677
PRS_K11_HERING	ProRS_M13_TRIGGERFINGER	0.0258755	0.00497714	2.30302	11801
PRS_K11_HERING	ProRS_MIGRAINE_UNSPE	0.0325048	3.6e-05	4.44394	16194
PRS_K11_HERING	ProRS_N14_ACUTERENFAIL	0.0146807	0.0739439	1.1311	15870
PRS_K11_HERING	ProRS_N14_CALCUKIDUR	0.0194841	0.0261489	1.58255	13049
PRS_K11_HERING	ProRS_N14_CHRONKIDNEYDIS	0.0241583	0.00381983	2.41796	15905
PRS_K11_HERING	ProRS_N14_CYSTITIS	0.00788055	0.366288	0.436178	13214
PRS_K11_HERING	ProRS_N14_KIDUROTH	0.0222955	0.00478275	2.32032	16371
PRS_K11_HERING	ProRS_N14_NEUROMUSCDYSBLADD	0.00213039	0.837555	0.0769868	9309
PRS_K11_HERING	ProRS_N14_OBSTRUREFLUROPATH	0.0142113	0.0894221	1.04855	14961
PRS_K11_HERING	ProRS_N14_OTHBLADD	0.0191788	0.0246387	1.60838	13785
PRS_K11_HERING	ProRS_N14_RENALTUB	0.0121671	0.135727	0.867333	16555
PRS_K11_HERING	ProRS_N14_RENFAILNAS	0.0164291	0.0674734	1.17087	12668
PRS_K11_HERING	ProRS_N14_URETHRALSTRICT	-4.94e-05	0.995668	0.00188562	12188
PRS_K11_HERING	ProRS_N14_URETHRAOTH	0.0217794	0.0101545	1.99334	14233
PRS_K11_HERING	ProRS_N14_URINOTH	0.0181945	0.0337263	1.47203	14090
PRS_K11_HERING	ProRS_NEURODEGOTH	0.00821301	0.355938	0.448626	13202
PRS_K11_HERING	ProRS_RHEUMA_NOS	0.0250494	0.00200985	2.69684	15766
PRS_K11_HERING	ProRS_RHEUMA_OTHER_WIDE	0.0334307	4.09e-05	4.38805	15621
PRS_K11_HERING	ProRS_SLE_FG	0.0252035	0.0185916	1.73068	8965
PRS_K11_HERING	ProRS_SMOKING_DEPEND	0.0159335	0.048281	1.31622	16191
PRS_K11_HERING	ProRS_T1D	0.00783187	0.435286	0.361225	10218
PRS_K11_HERING	ProRS_T2D	0.0382597	6.77e-06	5.16956	16164
PRS_K11_HERING	ProRS_ULCERNAS	0.00661081	0.527176	0.278044	9951
PRS_K11_HERNIA	ProRS_AB1_BACT_BIR_OTHER_INF_AGENTS	0.0022173	0.761346	0.118418	20569
PRS_K11_HERNIA	ProRS_AB1_BACT_INTEST_OTH	-0.012419	0.115993	0.935569	16103
PRS_K11_HERNIA	ProRS_AB1_INTESTINAL_INFECTIONS	-0.0112068	0.102958	0.987341	21239
PRS_K11_HERNIA	ProRS_AB1_MYCOSES	0.00153849	0.823484	0.084345	21171
PRS_K11_HERNIA	ProRS_AB1_OTHER_BACT_INOTHER	-0.00501075	0.485044	0.314219	20057
PRS_K11_HERNIA	ProRS_AB1_OTHER_BACTERIAL	0.00966112	0.167258	0.776612	21161
PRS_K11_HERNIA	ProRS_AB1_OTHER_SEPSIS	0.00725192	0.296023	0.528675	21021
PRS_K11_HERNIA	ProRS_AB1_OTHER_VIRAL	0.00530839	0.484879	0.314367	17394
PRS_K11_HERNIA	ProRS_AB1_STREPTSTAPHYCOCC_INOTHER	0.00870145	0.241442	0.617187	19073
PRS_K11_HERNIA	ProRS_AB1_VIRAL_NOS	0.00535209	0.487246	0.312251	16911
PRS_K11_HERNIA	ProRS_AB1_VIRAL_SKIN_MUCOUS_MEMBRANE	0.00757246	0.307002	0.512859	18221
PRS_K11_HERNIA	ProRS_ASTHMA_NAS	-0.0192307	0.0268902	1.57041	14056
PRS_K11_HERNIA	ProRS_AUD	-0.010634	0.136521	0.8648	19924
PRS_K11_HERNIA	ProRS_BACT_INTEST_INFECTION_NOS	-0.0129642	0.149478	0.825422	12436
PRS_K11_HERNIA	ProRS_C3_NONHODGKIN_EXALLC	0.00323652	0.688047	0.162382	15883
PRS_K11_HERNIA	ProRS_C3_OTHER_SKIN_EXALLC	-0.00828107	0.270626	0.567631	17726
PRS_K11_HERNIA	ProRS_C3_SQUOMOUS_CELL_CARCINOMA_SKIN_EXALLC	-0.0146293	0.0512647	1.29018	17786
PRS_K11_HERNIA	ProRS_CD2_BENIGN_COLON_NOS	0.00493769	0.622038	0.206183	10013
PRS_K11_HERNIA	ProRS_CD2_BENIGN_COLORECANI	-0.0067665	0.32776	0.484444	21070
PRS_K11_HERNIA	ProRS_CD2_BENIGN_LIPOMATOUS	-0.00941231	0.288066	0.540508	12772
PRS_K11_HERNIA	ProRS_CD2_BENIGN_MELANOCYTIC	-0.00891348	0.304516	0.51639	13295
PRS_K11_HERNIA	ProRS_CD2_BENIGN_OTHERDIGESTIVE	-0.0167366	0.0588099	1.23055	12769
PRS_K11_HERNIA	ProRS_CD2_BENIGN_SIGMOID_COLON	-0.0037302	0.588216	0.230463	21101
PRS_K11_HERNIA	ProRS_CHRONNAS	-0.00132993	0.871847	0.0595595	15014
PRS_K11_HERNIA	ProRS_COPD_EARLY	-0.0182913	0.011	1.95861	21186
PRS_K11_HERNIA	ProRS_D3_AGRANULOCYTOSIS	0.0144276	0.0442752	1.35384	20880
PRS_K11_HERNIA	ProRS_D3_ANAEMIA_IRONDEF_NAS	-0.0109256	0.118234	0.927256	21036
PRS_K11_HERNIA	ProRS_D3_ANAEMIANAS	-0.0121865	0.0888569	1.05131	21032
PRS_K11_HERNIA	ProRS_DUODENAL_ULCER_UNSPE_ACUTE_CHRONIC_WO_HAEMORRHAGE_PERFORATION	-0.0236004	0.00225288	2.64726	17024
PRS_K11_HERNIA	ProRS_E4_ENDOGLAND	-0.00196985	0.775485	0.110427	20989
PRS_K11_HERNIA	ProRS_E4_FLUIDELECTRO	0.0106617	0.193976	0.712253	17627
PRS_K11_HERNIA	ProRS_E4_HYPERCHOL	-0.00630761	0.42366	0.372983	18921
PRS_K11_HERNIA	ProRS_E4_HYPERLIPNAS	-0.0152476	0.0566857	1.24653	16619
PRS_K11_HERNIA	ProRS_E4_LIPOPROT	-0.00683599	0.384432	0.415181	19191
PRS_K11_HERNIA	ProRS_E4_METABOLIA	-0.00365658	0.627265	0.202549	21181
PRS_K11_HERNIA	ProRS_E4_OBESITY	0.0124269	0.0828868	1.08151	21308
PRS_K11_HERNIA	ProRS_E4_OBESITYNAS	0.0162958	0.0236444	1.62627	21320
PRS_K11_HERNIA	ProRS_E4_THYROID	-0.00107176	0.881859	0.0546009	19672
PRS_K11_HERNIA	ProRS_E4_VOLUME	-0.0163796	0.0394877	1.40354	16793
PRS_K11_HERNIA	ProRS_F5_ALCOHOL_DEPENDENCE	-0.0173762	0.0287139	1.54191	16047
PRS_K11_HERNIA	ProRS_F5_ALCOHOLAC	-0.00167569	0.829296	0.0812903	16723
PRS_K11_HERNIA	ProRS_F5_ANXIETY	0.00129657	0.851367	0.0698833	20956
PRS_K11_HERNIA	ProRS_F5_DEPRESSIO	-0.00698673	0.314772	0.502004	21114
PRS_K11_HERNIA	ProRS_FALLS	0.0012438	0.857491	0.0667703	21133
PRS_K11_HERNIA	ProRS_G6_CARPTU	0.0147308	0.0877766	1.05662	14299
PRS_K11_HERNIA	ProRS_G6_CPETAL	-0.0171918	0.0145332	1.83764	20793
PRS_K11_HERNIA	ProRS_G6_EPIPAROX	0.00539349	0.465922	0.331687	19478
PRS_K11_HERNIA	ProRS_G6_EPLEPSY	-0.0014288	0.858933	0.0660407	16400
PRS_K11_HERNIA	ProRS_G6_HEMIPLE	-0.0149374	0.0324204	1.48918	21009
PRS_K11_HERNIA	ProRS_G6_MIGRAINE	0.0109007	0.1247	0.904135	19878
PRS_K11_HERNIA	ProRS_G6_MS	-0.00964386	0.282822	0.548486	12690
PRS_K11_HERNIA	ProRS_G6_OTHNEU	0.000877509	0.898901	0.0462884	21059
PRS_K11_HERNIA	ProRS_G6_ROOTPLEXOTHUNS	-0.00359125	0.622241	0.206042	18838
PRS_K11_HERNIA	ProRS_G6_SLEEPAPNO	0.0165783	0.0165687	1.78071	20921
PRS_K11_HERNIA	ProRS_G6_SLEEPDISOTH	0.0130888	0.0707289	1.1504	19437
PRS_K11_HERNIA	ProRS_GOUT_NOS	0.0108529	0.114841	0.939904	21134
PRS_K11_HERNIA	ProRS_H7_CATARACTOTHER	0.000345298	0.961136	0.0172154	20228
PRS_K11_HERNIA	ProRS_H7_CATARACTSENILE	-0.0014781	0.836751	0.0774038	19924
PRS_K11_HERNIA	ProRS_H7_CHOROIDRETINA	0.0165926	0.018235	1.73909	21073
PRS_K11_HERNIA	ProRS_H7_EYELIDDIS	-0.00584401	0.444941	0.351697	17111
PRS_K11_HERNIA	ProRS_H7_GLAUCNAS	0.00402746	0.563337	0.249232	20830
PRS_K11_HERNIA	ProRS_H7_GLAUCOMA	0.00500515	0.469673	0.328205	21065
PRS_K11_HERNIA	ProRS_H7_OCUMUSCLE	0.00918279	0.184674	0.733594	21055
PRS_K11_HERNIA	ProRS_H7_VISUDISTURB	0.0106845	0.122966	0.910214	20933
PRS_K11_HERNIA	ProRS_H8_MIDDLEMASTOID	0.0194091	0.0293672	1.53214	12628
PRS_K11_HERNIA	ProRS_H8_OTHEREAR	0.00679358	0.323647	0.489929	21139
PRS_K11_HERNIA	ProRS_I9_AF	-0.00981658	0.285847	0.543866	13501
PRS_K11_HERNIA	ProRS_I9_ANGINA	-0.0135533	0.111601	0.952334	15350
PRS_K11_HERNIA	ProRS_I9_ARTOTH	-0.00324243	0.660653	0.180026	18787
PRS_K11_HERNIA	ProRS_I9_CARDMYO	0.00613309	0.44827	0.34846	16062
PRS_K11_HERNIA	ProRS_I9_CHD	-0.00827466	0.308343	0.510967	16445
PRS_K11_HERNIA	ProRS_I9_CONDUCTIO	-0.00150749	0.841743	0.0748202	18422
PRS_K11_HERNIA	ProRS_I9_CORATHER	-0.00540393	0.493129	0.307039	17759
PRS_K11_HERNIA	ProRS_I9_HEARTFAIL	-0.00269653	0.708083	0.149916	21135
PRS_K11_HERNIA	ProRS_I9_HYPOTE	-0.000429744	0.950357	0.0221133	21129
PRS_K11_HERNIA	ProRS_I9_HYPTENS	-0.000153466	0.98401	0.0070004	19546
PRS_K11_HERNIA	ProRS_I9_HYPTENSESS	-0.00181065	0.813716	0.0895269	19626
PRS_K11_HERNIA	ProRS_I9_HYPTENSPUL	-0.0210619	0.0252537	1.59768	11849
PRS_K11_HERNIA	ProRS_I9_HYPTENSRD	-0.00246116	0.799747	0.0970474	11324
PRS_K11_HERNIA	ProRS_I9_IHD	-0.0142404	0.0777176	1.10948	17076
PRS_K11_HERNIA	ProRS_I9_MI_STRICT	-0.0138005	0.0855588	1.06774	16559
PRS_K11_HERNIA	ProRS_I9_OTHARR	-0.00163791	0.832704	0.0795096	17769
PRS_K11_HERNIA	ProRS_I9_OTHILLHEART	-0.00486352	0.522525	0.281893	18391
PRS_K11_HERNIA	ProRS_I9_OTHPER	-0.00780844	0.282584	0.548853	20528
PRS_K11_HERNIA	ProRS_I9_PAROXTAC	-0.0203099	0.0439907	1.35664	10807
PRS_K11_HERNIA	ProRS_I9_PHLETHROM	0.0132796	0.0769047	1.11405	18059
PRS_K11_HERNIA	ProRS_I9_PHLETHROMBDVTLOW	0.0201052	0.00858355	2.06633	17365
PRS_K11_HERNIA	ProRS_I9_PULMEMB	-0.0149774	0.0319167	1.49598	20747
PRS_K11_HERNIA	ProRS_I9_RHEUVALV	-0.00614698	0.383593	0.416129	21099
PRS_K11_HERNIA	ProRS_I9_SECONDRIGHT	-0.0146818	0.0404739	1.39283	20528
PRS_K11_HERNIA	ProRS_I9_STR	0.000200708	0.977106	0.0100584	20924
PRS_K11_HERNIA	ProRS_I9_TIA	-0.00692003	0.345481	0.461575	19097
PRS_K11_HERNIA	ProRS_I9_UAP	-0.00576726	0.524838	0.279975	12772
PRS_K11_HERNIA	ProRS_I9_VARICVE	-0.0164615	0.0715724	1.14525	11993
PRS_K11_HERNIA	ProRS_I9_VTE	-0.0052106	0.460066	0.33718	20222
PRS_K11_HERNIA	ProRS_IPF	-0.00599818	0.438207	0.35832	19763
PRS_K11_HERNIA	ProRS_J10_ACUTELOWERNAS	-0.00272257	0.705551	0.151472	21019
PRS_K11_HERNIA	ProRS_J10_ASTHMA_EXMORE	-0.0235337	0.00694251	2.15848	13889
PRS_K11_HERNIA	ProRS_J10_CHRONSINUSITIS	0.00709847	0.379608	0.420665	15371
PRS_K11_HERNIA	ProRS_J10_INFLUPNEU	-0.000222833	0.976515	0.0103212	21277
PRS_K11_HERNIA	ProRS_J10_LOWCHRON	-0.0117118	0.113158	0.946314	19521
PRS_K11_HERNIA	ProRS_J10_LOWERINF	-0.00328647	0.646604	0.189361	21037
PRS_K11_HERNIA	ProRS_J10_NASALPOLYP	-0.00545832	0.568352	0.245383	10995
PRS_K11_HERNIA	ProRS_J10_PLEURA	0.00271637	0.701415	0.154025	21281
PRS_K11_HERNIA	ProRS_J10_PLEUREFFUSION	0.00625735	0.385321	0.414178	20241
PRS_K11_HERNIA	ProRS_J10_VOCALLARYNX	0.0197721	0.0287313	1.54165	12305
PRS_K11_HERNIA	ProRS_JOINTPAIN	-0.00292747	0.724973	0.139678	15682
PRS_K11_HERNIA	ProRS_K11_ACUTPANC	0.0047815	0.518239	0.28547	18364
PRS_K11_HERNIA	ProRS_K11_BILIAOTH	-0.00226032	0.751942	0.123816	19675
PRS_K11_HERNIA	ProRS_K11_CD_STRICT2	-0.00101202	0.904371	0.0436533	14199
PRS_K11_HERNIA	ProRS_K11_CHOLECYST	0.000283935	0.971278	0.0126564	16132
PRS_K11_HERNIA	ProRS_K11_CHOLELITH	0.0119325	0.122232	0.912816	17164
PRS_K11_HERNIA	ProRS_K11_CHRONGASTR	-0.0144924	0.0810862	1.09105	14605
PRS_K11_HERNIA	ProRS_K11_COELIAC	0.010195	0.194363	0.711386	16466
PRS_K11_HERNIA	ProRS_K11_CONSTIPATION	-0.0137899	0.0451117	1.34571	21188
PRS_K11_HERNIA	ProRS_K11_DIAHER	-0.0295285	5.5e-06	5.2599	24562
PRS_K11_HERNIA	ProRS_K11_DISLIVOTH	0.0328043	2.1e-06	5.67836	21013
PRS_K11_HERNIA	ProRS_K11_DISORD_TEETH	-0.0142259	0.0690481	1.16085	16365
PRS_K11_HERNIA	ProRS_K11_DIVERTIC	-0.0195983	0.0096613	2.01496	18180
PRS_K11_HERNIA	ProRS_K11_DULC	-0.019101	0.0366735	1.43565	12396
PRS_K11_HERNIA	ProRS_K11_ENERCOLNONINF	-0.00217051	0.801651	0.0960145	15156
PRS_K11_HERNIA	ProRS_K11_FISTULA	-0.00661253	0.42902	0.367523	14333
PRS_K11_HERNIA	ProRS_K11_FUNCDYSP	-0.00893059	0.339307	0.469407	11589
PRS_K11_HERNIA	ProRS_K11_GASTRODUOULC	-0.0154301	0.0766911	1.11526	13661
PRS_K11_HERNIA	ProRS_K11_GULC	-0.011853	0.162407	0.789395	14191
PRS_K11_HERNIA	ProRS_K11_HERING	-0.0394735	2.09e-08	7.68089	20296
PRS_K11_HERNIA	ProRS_K11_HERNIA	-0.0410493	5.95e-11	10.2258	26320
PRS_K11_HERNIA	ProRS_K11_IBS	-0.0329577	6.75e-05	4.17076	14771
PRS_K11_HERNIA	ProRS_K11_ILEUS	-0.0132351	0.101854	0.99202	15317
PRS_K11_HERNIA	ProRS_K11_INTESTOTH	-0.0236645	0.00129059	2.88921	19616
PRS_K11_HERNIA	ProRS_K11_LIP_ORAL_MUCOSA	0.0192269	0.00908116	2.04186	18423
PRS_K11_HERNIA	ProRS_K11_LIVER	0.0286538	4.83e-05	4.31579	21163
PRS_K11_HERNIA	ProRS_K11_MALABSORB	0.00964252	0.223473	0.650775	16140
PRS_K11_HERNIA	ProRS_K11_OESITIS	-0.017231	0.0536305	1.27059	13153
PRS_K11_HERNIA	ProRS_K11_OESOBST	-0.0231245	0.00414861	2.3821	15449
PRS_K11_HERNIA	ProRS_K11_OESSTODUO	-0.022942	0.00241402	2.61726	18187
PRS_K11_HERNIA	ProRS_K11_OESULC	-0.024133	0.0100578	1.9975	11597
PRS_K11_HERNIA	ProRS_K11_ORAL	0.0026219	0.750161	0.124846	14777
PRS_K11_HERNIA	ProRS_K11_OTHANRECT	-0.0153923	0.0866407	1.06228	12716
PRS_K11_HERNIA	ProRS_K11_OTHDIG	-0.0156813	0.0253885	1.59536	21087
PRS_K11_HERNIA	ProRS_K11_OTHDISDIG	-0.0172985	0.0131077	1.88247	20838
PRS_K11_HERNIA	ProRS_K11_OTHDISOES	-0.0179332	0.0219959	1.65766	16378
PRS_K11_HERNIA	ProRS_K11_OTHDISSTOMDUOD	-0.00431052	0.579857	0.236679	16755
PRS_K11_HERNIA	ProRS_K11_OTHENTERCOL	-0.00520363	0.533088	0.273201	15508
PRS_K11_HERNIA	ProRS_K11_OTHFUNC	-0.0234277	0.00347672	2.45883	16536
PRS_K11_HERNIA	ProRS_K11_OTHGASTR	-0.00962964	0.232029	0.634457	16232
PRS_K11_HERNIA	ProRS_K11_OTHILEUS	-0.00653622	0.42352	0.373126	15166
PRS_K11_HERNIA	ProRS_K11_OTHINT	-0.0142938	0.0672619	1.17223	16620
PRS_K11_HERNIA	ProRS_K11_OTHPERITON	-0.0137624	0.0459843	1.33739	21081
PRS_K11_HERNIA	ProRS_K11_PERITON	-0.00810765	0.239224	0.621196	21161
PRS_K11_HERNIA	ProRS_K11_POSTOPDIS	-0.00494858	0.499798	0.301205	18660
PRS_K11_HERNIA	ProRS_K11_REFLUX	-0.0263395	0.000521787	3.28251	18097
PRS_K11_HERNIA	ProRS_K11_UC_STRICT2	0.00824909	0.342767	0.465001	14124
PRS_K11_HERNIA	ProRS_K11_UMBHER	-0.00599789	0.379131	0.42121	21600
PRS_K11_HERNIA	ProRS_K11_VENTHER	-0.0099056	0.150156	0.823456	21580
PRS_K11_HERNIA	ProRS_KRA_PSY_ALCOH_EXMORE	0.00109907	0.886731	0.0522079	17004
PRS_K11_HERNIA	ProRS_KRA_PSY_ANXIETY_EXMORE	-0.0103809	0.139035	0.856876	20408
PRS_K11_HERNIA	ProRS_KRA_PSY_ANYMENTAL	-0.00360595	0.601593	0.220697	21187
PRS_K11_HERNIA	ProRS_KRA_PSY_SCHIZODEL_EXMORE	0.00339593	0.676699	0.169605	15251
PRS_K11_HERNIA	ProRS_KRA_PSY_SUBSTANCE_EXMORE	-0.00858502	0.231	0.636388	20295
PRS_K11_HERNIA	ProRS_L12_ABSCESS_CUT	-0.0066971	0.386012	0.413399	16879
PRS_K11_HERNIA	ProRS_L12_ATROPHICSKIN	0.00518872	0.524607	0.280166	15056
PRS_K11_HERNIA	ProRS_L12_CELLULITIS	-0.00930752	0.218976	0.659604	18978
PRS_K11_HERNIA	ProRS_L12_DERMATITISECZEMA	0.0131699	0.0557709	1.25359	21123
PRS_K11_HERNIA	ProRS_L12_FOLLICULARCYST	-0.0197936	0.0321566	1.49273	11736
PRS_K11_HERNIA	ProRS_L12_INFECT_SKIN	-0.00663857	0.380278	0.419899	18776
PRS_K11_HERNIA	ProRS_L12_NAILDIS	-0.00253818	0.775719	0.110296	12645
PRS_K11_HERNIA	ProRS_L12_OTHERDISSKINANDSUBCUTIS	0.0133378	0.0795213	1.09952	17302
PRS_K11_HERNIA	ProRS_L12_OTHERSKINSUBCUTIS	-0.00353324	0.621035	0.206884	19607
PRS_K11_HERNIA	ProRS_L12_PAPULOSQUAMOUS	0.00725742	0.323028	0.49076	20241
PRS_K11_HERNIA	ProRS_L12_PSORI_NAS	0.0111486	0.115461	0.937563	20570
PRS_K11_HERNIA	ProRS_L12_PSORIASIS	0.00606155	0.40083	0.39704	20400
PRS_K11_HERNIA	ProRS_L12_SKINSUBCUTISNAS	0.0133507	0.0775413	1.11047	17490
PRS_K11_HERNIA	ProRS_M13_ARTHROPATHIES	-0.00271708	0.738928	0.131398	18672
PRS_K11_HERNIA	ProRS_M13_ARTHROSIS	0.00164704	0.837415	0.0770593	18561
PRS_K11_HERNIA	ProRS_M13_ARTHROSIS_INCLAVO	-0.00890968	0.250781	0.600705	20637
PRS_K11_HERNIA	ProRS_M13_ARTHROSIS_KNEE	0.00827166	0.341944	0.466045	15461
PRS_K11_HERNIA	ProRS_M13_ARTHROSIS_OTH	0.00258258	0.744441	0.12817	17044
PRS_K11_HERNIA	ProRS_M13_ARTHROSIS_POLY	0.00605783	0.456666	0.340401	15124
PRS_K11_HERNIA	ProRS_M13_ARTHTROSIS_COX	-0.00125435	0.886311	0.0524139	15691
PRS_K11_HERNIA	ProRS_M13_ARTHTROSIS_COX_PRIM_ICD10	0.0167102	0.0478236	1.32036	15125
PRS_K11_HERNIA	ProRS_M13_BONECONTINUITY	0.0046618	0.543789	0.26457	17034
PRS_K11_HERNIA	ProRS_M13_BONEDISNAS	0.0124919	0.114279	0.942033	15989
PRS_K11_HERNIA	ProRS_M13_CERVICALGIA	-0.0105873	0.164771	0.78312	17336
PRS_K11_HERNIA	ProRS_M13_CERVICDISC	0.00582489	0.449916	0.346868	16882
PRS_K11_HERNIA	ProRS_M13_DEFORMDORSO	-0.00587678	0.425721	0.370875	18642
PRS_K11_HERNIA	ProRS_M13_DORSALGIANAS	0.00511931	0.485734	0.313601	18609
PRS_K11_HERNIA	ProRS_M13_DORSOPATHY	-0.00753027	0.314679	0.502132	19458
PRS_K11_HERNIA	ProRS_M13_DORSOPATHYOTH	-0.00508375	0.513878	0.28914	17685
PRS_K11_HERNIA	ProRS_M13_DUPUTRYEN	-0.000929273	0.906818	0.04248	16045
PRS_K11_HERNIA	ProRS_M13_ENTESOPATHYOTH	-0.0325307	0.000128183	3.89217	13901
PRS_K11_HERNIA	ProRS_M13_FIBROBLASTIC	0.00500665	0.523843	0.280799	16342
PRS_K11_HERNIA	ProRS_M13_GANGLION	0.00250696	0.774928	0.110739	13035
PRS_K11_HERNIA	ProRS_M13_GOUT	0.015308	0.0627832	1.20216	15096
PRS_K11_HERNIA	ProRS_M13_HALLUXRIGIDUS	0.0110135	0.275305	0.560186	10087
PRS_K11_HERNIA	ProRS_M13_HALLUXVALGUS	-0.0114714	0.238978	0.621643	10579
PRS_K11_HERNIA	ProRS_M13_HAMMERTOE	0.0074751	0.40462	0.392952	12441
PRS_K11_HERNIA	ProRS_M13_IMPINGEMENT	-0.00369723	0.6386	0.194771	16259
PRS_K11_HERNIA	ProRS_M13_INTERVERTEB	-0.0021787	0.776282	0.10998	17740
PRS_K11_HERNIA	ProRS_M13_KNEEDERANGEMENTS	0.00825388	0.391767	0.406972	10849
PRS_K11_HERNIA	ProRS_M13_LIMBPAIN	-0.009175	0.250658	0.600918	16081
PRS_K11_HERNIA	ProRS_M13_LOWBACKPAIN	-0.000510753	0.949988	0.0222818	15727
PRS_K11_HERNIA	ProRS_M13_LUMBAR_PROLAPSE	-0.00142441	0.852885	0.0691097	16965
PRS_K11_HERNIA	ProRS_M13_MENISCUSDERANGEMENTS	0.0104113	0.275827	0.559363	11100
PRS_K11_HERNIA	ProRS_M13_OSTEOCHONDRO	-0.0022184	0.74778	0.126226	21178
PRS_K11_HERNIA	ProRS_M13_OSTEOPOROSIS	-0.00264576	0.70621	0.151066	20573
PRS_K11_HERNIA	ProRS_M13_OTHERBONE	-0.0127424	0.0969968	1.01324	16981
PRS_K11_HERNIA	ProRS_M13_OTHERJOINT	-0.00649024	0.478676	0.319959	13390
PRS_K11_HERNIA	ProRS_M13_POLYARTHROPATHIES	0.00323159	0.696186	0.157275	17074
PRS_K11_HERNIA	ProRS_M13_RHEUMA	0.0177308	0.0411049	1.38611	14136
PRS_K11_HERNIA	ProRS_M13_ROTATORCUFF	-0.00887164	0.23161	0.635242	18272
PRS_K11_HERNIA	ProRS_M13_SCIATICA	-0.00213929	0.778512	0.108734	17358
PRS_K11_HERNIA	ProRS_M13_SHOULDER	-0.0110006	0.164128	0.784819	16101
PRS_K11_HERNIA	ProRS_M13_SHOULDERNAS	-0.0120638	0.165623	0.78088	13250
PRS_K11_HERNIA	ProRS_M13_SOFTOVERUSE	-0.0104115	0.179022	0.747094	16699
PRS_K11_HERNIA	ProRS_M13_SOFTTISSUENAS	-0.00211025	0.779009	0.108457	17754
PRS_K11_HERNIA	ProRS_M13_SOFTTISSUEOTH	-0.0112148	0.139471	0.855516	17626
PRS_K11_HERNIA	ProRS_M13_SPINSTENOSIS	0.00966634	0.186735	0.728774	18706
PRS_K11_HERNIA	ProRS_M13_SPONDYLOPATHY	-0.010754	0.144756	0.839363	19779
PRS_K11_HERNIA	ProRS_M13_SPONDYLOSIS	-0.0132447	0.0672999	1.17199	19206
PRS_K11_HERNIA	ProRS_M13_SYNOTEND	-0.000979762	0.903925	0.0438677	15197
PRS_K11_HERNIA	ProRS_M13_TENDOSYNOVITISNAS	-0.00437972	0.573098	0.241771	16687
PRS_K11_HERNIA	ProRS_M13_TOEDEFORMOTH	0.00929792	0.312304	0.505422	12095
PRS_K11_HERNIA	ProRS_M13_TRIGGERFINGER	0.0174384	0.0326627	1.48595	15020
PRS_K11_HERNIA	ProRS_MIGRAINE_UNSPE	0.0143755	0.0375667	1.4252	20986
PRS_K11_HERNIA	ProRS_N14_ACUTERENFAIL	0.00257425	0.721796	0.141585	20462
PRS_K11_HERNIA	ProRS_N14_CALCUKIDUR	0.00183634	0.812021	0.090433	16805
PRS_K11_HERNIA	ProRS_N14_CHRONKIDNEYDIS	0.0157315	0.0328187	1.48388	20504
PRS_K11_HERNIA	ProRS_N14_CYSTITIS	0.00253772	0.742009	0.129591	16891
PRS_K11_HERNIA	ProRS_N14_KIDUROTH	0.00860322	0.21695	0.66364	21101
PRS_K11_HERNIA	ProRS_N14_NEUROMUSCDYSBLADD	-0.0180513	0.0490834	1.30907	11934
PRS_K11_HERNIA	ProRS_N14_OBSTRUREFLUROPATH	0.000534852	0.942591	0.0256767	19063
PRS_K11_HERNIA	ProRS_N14_OTHBLADD	0.00259518	0.730632	0.136301	17645
PRS_K11_HERNIA	ProRS_N14_RENALTUB	-0.00428844	0.549483	0.260046	21490
PRS_K11_HERNIA	ProRS_N14_RENFAILNAS	-0.00246323	0.756898	0.120963	16135
PRS_K11_HERNIA	ProRS_N14_URETHRALSTRICT	-0.0117322	0.145002	0.838625	15568
PRS_K11_HERNIA	ProRS_N14_URETHRAOTH	-0.00232762	0.75526	0.121904	18392
PRS_K11_HERNIA	ProRS_N14_URINOTH	-0.00504805	0.503012	0.298422	18221
PRS_K11_HERNIA	ProRS_NEURODEGOTH	-0.00197169	0.802698	0.095448	16788
PRS_K11_HERNIA	ProRS_RHEUMA_NOS	0.0124448	0.0814876	1.08891	20338
PRS_K11_HERNIA	ProRS_RHEUMA_OTHER_WIDE	0.0170489	0.0174283	1.75875	20205
PRS_K11_HERNIA	ProRS_SLE_FG	0.00558623	0.556207	0.254764	11424
PRS_K11_HERNIA	ProRS_SMOKING_DEPEND	-0.0105328	0.138397	0.858873	20907
PRS_K11_HERNIA	ProRS_T1D	0.012777	0.150635	0.822075	13037
PRS_K11_HERNIA	ProRS_T2D	0.0131864	0.0776978	1.10959	20866
PRS_K11_HERNIA	ProRS_ULCERNAS	0.0120624	0.190137	0.720933	12771
PRS_K11_IBS	ProRS_AB1_BACT_BIR_OTHER_INF_AGENTS	-0.0172558	0.0301082	1.52132	17228
PRS_K11_IBS	ProRS_AB1_BACT_INTEST_OTH	-0.00488502	0.566346	0.246918	13864
PRS_K11_IBS	ProRS_AB1_INTESTINAL_INFECTIONS	-0.00774528	0.302364	0.51947	17808
PRS_K11_IBS	ProRS_AB1_MYCOSES	-0.0138134	0.0669202	1.17444	17736
PRS_K11_IBS	ProRS_AB1_OTHER_BACT_INOTHER	-0.0181799	0.0198271	1.70274	16887
PRS_K11_IBS	ProRS_AB1_OTHER_BACTERIAL	0.00372162	0.625712	0.203625	17705
PRS_K11_IBS	ProRS_AB1_OTHER_SEPSIS	0.00549336	0.468029	0.329727	17616
PRS_K11_IBS	ProRS_AB1_OTHER_VIRAL	-0.00298082	0.718749	0.143423	14664
PRS_K11_IBS	ProRS_AB1_STREPTSTAPHYCOCC_INOTHER	-0.0111833	0.164425	0.784032	16192
PRS_K11_IBS	ProRS_AB1_VIRAL_NOS	-0.005207	0.534702	0.271888	14268
PRS_K11_IBS	ProRS_AB1_VIRAL_SKIN_MUCOUS_MEMBRANE	0.00678575	0.400641	0.397245	15381
PRS_K11_IBS	ProRS_ASTHMA_NAS	-0.0139653	0.129185	0.888788	12421
PRS_K11_IBS	ProRS_AUD	-0.0187446	0.0160199	1.79534	16729
PRS_K11_IBS	ProRS_BACT_INTEST_INFECTION_NOS	-0.00545182	0.579855	0.236681	10360
PRS_K11_IBS	ProRS_C3_NONHODGKIN_EXALLC	-0.00655362	0.445051	0.35159	13977
PRS_K11_IBS	ProRS_C3_OTHER_SKIN_EXALLC	-0.0132998	0.0983686	1.00714	15470
PRS_K11_IBS	ProRS_C3_SQUOMOUS_CELL_CARCINOMA_SKIN_EXALLC	-0.0139055	0.0835893	1.07785	15514
PRS_K11_IBS	ProRS_CD2_BENIGN_COLON_NOS	0.00550863	0.615133	0.211031	8358
PRS_K11_IBS	ProRS_CD2_BENIGN_COLORECANI	-0.0140041	0.0633775	1.19807	17712
PRS_K11_IBS	ProRS_CD2_BENIGN_LIPOMATOUS	-0.0126936	0.190697	0.719656	10640
PRS_K11_IBS	ProRS_CD2_BENIGN_MELANOCYTIC	0.00798734	0.399631	0.398341	11155
PRS_K11_IBS	ProRS_CD2_BENIGN_OTHERDIGESTIVE	0.0136939	0.156011	0.806846	10748
PRS_K11_IBS	ProRS_CD2_BENIGN_SIGMOID_COLON	-0.0180326	0.0164371	1.78417	17718
PRS_K11_IBS	ProRS_CHRONNAS	-0.00514955	0.561859	0.250373	12909
PRS_K11_IBS	ProRS_COPD_EARLY	-0.0150356	0.0554619	1.256	17768
PRS_K11_IBS	ProRS_D3_AGRANULOCYTOSIS	0.00614178	0.432509	0.364005	17595
PRS_K11_IBS	ProRS_D3_ANAEMIA_IRONDEF_NAS	-0.00535472	0.482546	0.316461	17689
PRS_K11_IBS	ProRS_D3_ANAEMIANAS	-0.0015576	0.841912	0.0747333	17686
PRS_K11_IBS	ProRS_DUODENAL_ULCER_UNSPE_ACUTE_CHRONIC_WO_HAEMORRHAGE_PERFORATION	-0.00546665	0.517992	0.285677	14285
PRS_K11_IBS	ProRS_E4_ENDOGLAND	-0.00959322	0.203979	0.690414	17540
PRS_K11_IBS	ProRS_E4_FLUIDELECTRO	0.000155538	0.985875	0.00617797	15298
PRS_K11_IBS	ProRS_E4_HYPERCHOL	-0.0117627	0.164932	0.782695	16291
PRS_K11_IBS	ProRS_E4_HYPERLIPNAS	-0.0147805	0.0799804	1.09702	14822
PRS_K11_IBS	ProRS_E4_LIPOPROT	-0.00934689	0.269105	0.570078	16470
PRS_K11_IBS	ProRS_E4_METABOLIA	-0.00707745	0.387514	0.411713	17805
PRS_K11_IBS	ProRS_E4_OBESITY	-0.00393475	0.615038	0.211098	17901
PRS_K11_IBS	ProRS_E4_OBESITYNAS	-0.00247567	0.752969	0.123223	17960
PRS_K11_IBS	ProRS_E4_THYROID	-0.00831175	0.289501	0.53835	16544
PRS_K11_IBS	ProRS_E4_VOLUME	-0.00830819	0.324039	0.489402	14820
PRS_K11_IBS	ProRS_F5_ALCOHOL_DEPENDENCE	-0.00169976	0.843565	0.0738813	13621
PRS_K11_IBS	ProRS_F5_ALCOHOLAC	-0.00607176	0.471022	0.326959	14232
PRS_K11_IBS	ProRS_F5_ANXIETY	-0.0134528	0.0742759	1.12915	17659
PRS_K11_IBS	ProRS_F5_DEPRESSIO	-0.0167805	0.0264419	1.57771	17772
PRS_K11_IBS	ProRS_FALLS	0.0138507	0.0664408	1.17757	17746
PRS_K11_IBS	ProRS_G6_CARPTU	-0.00305688	0.743	0.129011	12202
PRS_K11_IBS	ProRS_G6_CPETAL	-0.0108926	0.155199	0.80911	17496
PRS_K11_IBS	ProRS_G6_EPIPAROX	-0.00420556	0.600258	0.221662	16467
PRS_K11_IBS	ProRS_G6_EPLEPSY	0.00682501	0.432447	0.364067	14081
PRS_K11_IBS	ProRS_G6_HEMIPLE	-0.0139162	0.0670722	1.17346	17704
PRS_K11_IBS	ProRS_G6_MIGRAINE	0.00596281	0.43728	0.35924	17001
PRS_K11_IBS	ProRS_G6_MS	-0.0119913	0.222677	0.652324	10566
PRS_K11_IBS	ProRS_G6_OTHNEU	-0.00117939	0.875422	0.0577826	17771
PRS_K11_IBS	ProRS_G6_ROOTPLEXOTHUNS	-0.00994104	0.208484	0.680927	16034
PRS_K11_IBS	ProRS_G6_SLEEPAPNO	-0.00155718	0.836383	0.0775948	17617
PRS_K11_IBS	ProRS_G6_SLEEPDISOTH	-0.00247509	0.752848	0.123293	16490
PRS_K11_IBS	ProRS_GOUT_NOS	0.0132967	0.0769691	1.11368	17714
PRS_K11_IBS	ProRS_H7_CATARACTOTHER	0.00415538	0.590729	0.228612	17015
PRS_K11_IBS	ProRS_H7_CATARACTSENILE	-0.000424378	0.956744	0.0192044	16780
PRS_K11_IBS	ProRS_H7_CHOROIDRETINA	0.00178008	0.815939	0.0883422	17742
PRS_K11_IBS	ProRS_H7_EYELIDDIS	-0.0164992	0.0490118	1.3097	14252
PRS_K11_IBS	ProRS_H7_GLAUCNAS	0.000217742	0.977054	0.0100816	17637
PRS_K11_IBS	ProRS_H7_GLAUCOMA	5.89e-05	0.993745	0.00272511	17832
PRS_K11_IBS	ProRS_H7_OCUMUSCLE	-0.00193379	0.797447	0.0982982	17744
PRS_K11_IBS	ProRS_H7_VISUDISTURB	-0.0114714	0.128489	0.891135	17647
PRS_K11_IBS	ProRS_H8_MIDDLEMASTOID	0.000767271	0.937164	0.0281844	10580
PRS_K11_IBS	ProRS_H8_OTHEREAR	-0.00530051	0.480028	0.318733	17773
PRS_K11_IBS	ProRS_I9_AF	0.00834014	0.385561	0.413907	12189
PRS_K11_IBS	ProRS_I9_ANGINA	-0.0185604	0.0436814	1.3597	13033
PRS_K11_IBS	ProRS_I9_ARTOTH	-0.00525946	0.509965	0.292459	16066
PRS_K11_IBS	ProRS_I9_CARDMYO	0.00600193	0.48732	0.312186	14058
PRS_K11_IBS	ProRS_I9_CHD	-0.0181191	0.0395189	1.4032	13791
PRS_K11_IBS	ProRS_I9_CONDUCTIO	0.00260487	0.748448	0.125839	15909
PRS_K11_IBS	ProRS_I9_CORATHER	-0.0226467	0.00800134	2.09684	14975
PRS_K11_IBS	ProRS_I9_HEARTFAIL	0.0078771	0.31422	0.502766	17734
PRS_K11_IBS	ProRS_I9_HYPOTE	0.00406915	0.588885	0.22997	17840
PRS_K11_IBS	ProRS_I9_HYPTENS	-0.00172323	0.835704	0.0779474	16490
PRS_K11_IBS	ProRS_I9_HYPTENSESS	-0.00224536	0.787707	0.103635	16549
PRS_K11_IBS	ProRS_I9_HYPTENSPUL	0.0166784	0.0887716	1.05173	10931
PRS_K11_IBS	ProRS_I9_HYPTENSRD	0.00761816	0.451888	0.34497	10419
PRS_K11_IBS	ProRS_I9_IHD	-0.018245	0.0372221	1.4292	14372
PRS_K11_IBS	ProRS_I9_MI_STRICT	-0.0186287	0.0308186	1.51119	14221
PRS_K11_IBS	ProRS_I9_OTHARR	0.00688619	0.408617	0.388684	15464
PRS_K11_IBS	ProRS_I9_OTHILLHEART	0.0118466	0.148404	0.828553	15844
PRS_K11_IBS	ProRS_I9_OTHPER	-0.00832756	0.289395	0.53851	17446
PRS_K11_IBS	ProRS_I9_PAROXTAC	-0.00489053	0.638734	0.19468	10113
PRS_K11_IBS	ProRS_I9_PHLETHROM	0.00607298	0.456857	0.340219	15317
PRS_K11_IBS	ProRS_I9_PHLETHROMBDVTLOW	0.00493794	0.55269	0.257518	14738
PRS_K11_IBS	ProRS_I9_PULMEMB	-0.00586141	0.438716	0.357816	17606
PRS_K11_IBS	ProRS_I9_RHEUVALV	0.0216749	0.00499327	2.30162	17760
PRS_K11_IBS	ProRS_I9_SECONDRIGHT	0.00402395	0.605809	0.217664	17455
PRS_K11_IBS	ProRS_I9_STR	-0.0104884	0.167243	0.776653	17647
PRS_K11_IBS	ProRS_I9_TIA	0.000624062	0.937688	0.0279417	16213
PRS_K11_IBS	ProRS_I9_UAP	-0.0157878	0.10804	0.966415	10752
PRS_K11_IBS	ProRS_I9_VARICVE	0.0022858	0.817942	0.0872775	10161
PRS_K11_IBS	ProRS_I9_VTE	-0.00305044	0.690176	0.16104	17155
PRS_K11_IBS	ProRS_IPF	-0.00851399	0.30905	0.509971	16911
PRS_K11_IBS	ProRS_J10_ACUTELOWERNAS	-0.0168032	0.0323625	1.48996	17686
PRS_K11_IBS	ProRS_J10_ASTHMA_EXMORE	-0.0198223	0.0317126	1.49877	12308
PRS_K11_IBS	ProRS_J10_CHRONSINUSITIS	0.00173908	0.842861	0.0742442	13021
PRS_K11_IBS	ProRS_J10_INFLUPNEU	-0.00350031	0.672036	0.172607	17875
PRS_K11_IBS	ProRS_J10_LOWCHRON	-0.0116209	0.149474	0.825434	16329
PRS_K11_IBS	ProRS_J10_LOWERINF	-0.0151477	0.0525556	1.27938	17704
PRS_K11_IBS	ProRS_J10_NASALPOLYP	0.0139952	0.176554	0.753122	9392
PRS_K11_IBS	ProRS_J10_PLEURA	0.0100915	0.190233	0.720713	17863
PRS_K11_IBS	ProRS_J10_PLEUREFFUSION	0.00536529	0.491602	0.308386	17250
PRS_K11_IBS	ProRS_J10_VOCALLARYNX	-0.00029282	0.976178	0.010471	10451
PRS_K11_IBS	ProRS_JOINTPAIN	-0.0038793	0.661573	0.179423	13730
PRS_K11_IBS	ProRS_K11_ACUTPANC	0.00177602	0.824106	0.0840171	15777
PRS_K11_IBS	ProRS_K11_BILIAOTH	-0.00287787	0.709967	0.148762	16845
PRS_K11_IBS	ProRS_K11_CD_STRICT2	-0.0107309	0.241892	0.616379	11980
PRS_K11_IBS	ProRS_K11_CHOLECYST	-0.0184893	0.0297435	1.52661	13846
PRS_K11_IBS	ProRS_K11_CHOLELITH	-0.0128339	0.125922	0.8999	14515
PRS_K11_IBS	ProRS_K11_CHRONGASTR	-0.00588376	0.503122	0.298327	13097
PRS_K11_IBS	ProRS_K11_COELIAC	-0.0083227	0.324013	0.489437	14247
PRS_K11_IBS	ProRS_K11_CONSTIPATION	0.00315814	0.674405	0.171079	17776
PRS_K11_IBS	ProRS_K11_DIAHER	-0.0170609	0.0395412	1.40295	15013
PRS_K11_IBS	ProRS_K11_DISLIVOTH	-0.00482307	0.52302	0.281482	17620
PRS_K11_IBS	ProRS_K11_DISORD_TEETH	-0.012998	0.128568	0.890868	13706
PRS_K11_IBS	ProRS_K11_DIVERTIC	-0.0166556	0.0164724	1.78324	21552
PRS_K11_IBS	ProRS_K11_DULC	-0.00641609	0.505857	0.295972	11150
PRS_K11_IBS	ProRS_K11_ENERCOLNONINF	-0.0196001	0.0374971	1.426	12647
PRS_K11_IBS	ProRS_K11_FISTULA	-0.00832787	0.36013	0.443541	12111
PRS_K11_IBS	ProRS_K11_FUNCDYSP	-0.0116265	0.240529	0.618832	10341
PRS_K11_IBS	ProRS_K11_GASTRODUOULC	-0.00583492	0.528535	0.276926	12135
PRS_K11_IBS	ProRS_K11_GULC	-0.00393004	0.662116	0.179066	12663
PRS_K11_IBS	ProRS_K11_HERING	-0.0206106	0.025141	1.59962	11907
PRS_K11_IBS	ProRS_K11_HERNIA	-0.0216189	0.0096175	2.01694	14771
PRS_K11_IBS	ProRS_K11_IBS	-0.0144159	0.0326575	1.48602	22156
PRS_K11_IBS	ProRS_K11_ILEUS	-0.00797426	0.244559	0.611617	21343
PRS_K11_IBS	ProRS_K11_INTESTOTH	-0.0175233	0.012968	1.88713	21219
PRS_K11_IBS	ProRS_K11_LIP_ORAL_MUCOSA	-0.00643151	0.423548	0.373097	15493
PRS_K11_IBS	ProRS_K11_LIVER	0.00490971	0.5238	0.280834	17722
PRS_K11_IBS	ProRS_K11_MALABSORB	-0.014718	0.0837265	1.07714	13953
PRS_K11_IBS	ProRS_K11_OESITIS	-0.00538966	0.568916	0.244952	11666
PRS_K11_IBS	ProRS_K11_OESOBST	0.00167311	0.844131	0.0735899	13910
PRS_K11_IBS	ProRS_K11_OESSTODUO	-0.0139105	0.0954884	1.02005	14899
PRS_K11_IBS	ProRS_K11_OESULC	0.00479796	0.629309	0.201136	10343
PRS_K11_IBS	ProRS_K11_ORAL	-0.00265253	0.768231	0.114508	12372
PRS_K11_IBS	ProRS_K11_OTHANRECT	-0.00701767	0.366088	0.436414	17051
PRS_K11_IBS	ProRS_K11_OTHDIG	-0.0239026	0.00174418	2.75841	17739
PRS_K11_IBS	ProRS_K11_OTHDISDIG	-0.0136458	0.0720586	1.14231	17611
PRS_K11_IBS	ProRS_K11_OTHDISOES	0.00541695	0.513306	0.289624	14642
PRS_K11_IBS	ProRS_K11_OTHDISSTOMDUOD	-0.00462552	0.577274	0.238618	14768
PRS_K11_IBS	ProRS_K11_OTHENTERCOL	-0.0185132	0.0415888	1.38102	13020
PRS_K11_IBS	ProRS_K11_OTHFUNC	0.00172373	0.806174	0.0935714	21440
PRS_K11_IBS	ProRS_K11_OTHGASTR	-0.0127944	0.14139	0.849581	13884
PRS_K11_IBS	ProRS_K11_OTHILEUS	-0.00657994	0.339106	0.469665	21329
PRS_K11_IBS	ProRS_K11_OTHINT	-0.00545306	0.428095	0.36846	21436
PRS_K11_IBS	ProRS_K11_OTHPERITON	-0.0158351	0.0354293	1.45064	17677
PRS_K11_IBS	ProRS_K11_PERITON	-0.0118189	0.11664	0.933151	17698
PRS_K11_IBS	ProRS_K11_POSTOPDIS	-0.0114643	0.146072	0.835433	16116
PRS_K11_IBS	ProRS_K11_REFLUX	-0.0145412	0.0753773	1.12276	15601
PRS_K11_IBS	ProRS_K11_UC_STRICT2	0.00208744	0.824852	0.0836241	11889
PRS_K11_IBS	ProRS_K11_UMBHER	-0.0105227	0.226735	0.644481	13286
PRS_K11_IBS	ProRS_K11_VENTHER	-0.0106413	0.217219	0.663102	13705
PRS_K11_IBS	ProRS_KRA_PSY_ALCOH_EXMORE	-0.00084349	0.919441	0.0364759	14539
PRS_K11_IBS	ProRS_KRA_PSY_ANXIETY_EXMORE	-0.0191458	0.0116425	1.93395	17423
PRS_K11_IBS	ProRS_KRA_PSY_ANYMENTAL	-0.011906	0.114258	0.942114	17752
PRS_K11_IBS	ProRS_KRA_PSY_SCHIZODEL_EXMORE	-0.0102411	0.244738	0.611298	12997
PRS_K11_IBS	ProRS_KRA_PSY_SUBSTANCE_EXMORE	-0.0102438	0.186804	0.728614	17303
PRS_K11_IBS	ProRS_L12_ABSCESS_CUT	-0.00479575	0.566652	0.246684	14395
PRS_K11_IBS	ProRS_L12_ATROPHICSKIN	0.0091873	0.298011	0.525768	12855
PRS_K11_IBS	ProRS_L12_CELLULITIS	0.00810487	0.322585	0.491356	15993
PRS_K11_IBS	ProRS_L12_DERMATITISECZEMA	-0.00372171	0.620315	0.207388	17735
PRS_K11_IBS	ProRS_L12_FOLLICULARCYST	0.0171979	0.0879494	1.05577	9863
PRS_K11_IBS	ProRS_L12_INFECT_SKIN	0.00240165	0.770022	0.113497	15755
PRS_K11_IBS	ProRS_L12_NAILDIS	-0.00577254	0.553515	0.25687	10610
PRS_K11_IBS	ProRS_L12_OTHERDISSKINANDSUBCUTIS	0.0150849	0.0675622	1.1703	14702
PRS_K11_IBS	ProRS_L12_OTHERSKINSUBCUTIS	0.00954249	0.22214	0.653374	16400
PRS_K11_IBS	ProRS_L12_PAPULOSQUAMOUS	0.00158821	0.842151	0.0746101	17031
PRS_K11_IBS	ProRS_L12_PSORI_NAS	-5.41e-05	0.994391	0.00244281	17333
PRS_K11_IBS	ProRS_L12_PSORIASIS	-0.00163681	0.834529	0.0785588	17182
PRS_K11_IBS	ProRS_L12_SKINSUBCUTISNAS	0.0179584	0.0286153	1.5434	14868
PRS_K11_IBS	ProRS_M13_ARTHROPATHIES	-0.00494019	0.579338	0.237068	15619
PRS_K11_IBS	ProRS_M13_ARTHROSIS	-0.0053653	0.535583	0.271173	15819
PRS_K11_IBS	ProRS_M13_ARTHROSIS_INCLAVO	-0.00524686	0.53353	0.272841	17407
PRS_K11_IBS	ProRS_M13_ARTHROSIS_KNEE	-0.00393142	0.671385	0.173029	13544
PRS_K11_IBS	ProRS_M13_ARTHROSIS_OTH	-0.0146199	0.0855067	1.068	14656
PRS_K11_IBS	ProRS_M13_ARTHROSIS_POLY	-0.00168009	0.845853	0.0727054	13408
PRS_K11_IBS	ProRS_M13_ARTHTROSIS_COX	-0.00115373	0.901399	0.0450829	13878
PRS_K11_IBS	ProRS_M13_ARTHTROSIS_COX_PRIM_ICD10	0.000563623	0.95131	0.0216778	12670
PRS_K11_IBS	ProRS_M13_BONECONTINUITY	-0.0135665	0.1031	0.986742	14506
PRS_K11_IBS	ProRS_M13_BONEDISNAS	-0.0194049	0.023531	1.62836	13628
PRS_K11_IBS	ProRS_M13_CERVICALGIA	-0.0129882	0.112378	0.949319	15090
PRS_K11_IBS	ProRS_M13_CERVICDISC	-0.0111275	0.177905	0.749813	14701
PRS_K11_IBS	ProRS_M13_DEFORMDORSO	0.0163438	0.0403053	1.39464	16075
PRS_K11_IBS	ProRS_M13_DORSALGIANAS	-0.0131764	0.0950896	1.02187	16090
PRS_K11_IBS	ProRS_M13_DORSOPATHY	-0.0195973	0.0158247	1.80066	16406
PRS_K11_IBS	ProRS_M13_DORSOPATHYOTH	-0.0203075	0.0156623	1.80514	15058
PRS_K11_IBS	ProRS_M13_DUPUTRYEN	0.0116183	0.174413	0.758421	13881
PRS_K11_IBS	ProRS_M13_ENTESOPATHYOTH	-0.0189124	0.0391644	1.40711	11944
PRS_K11_IBS	ProRS_M13_FIBROBLASTIC	0.00957043	0.257898	0.588552	14137
PRS_K11_IBS	ProRS_M13_GANGLION	-0.00154022	0.870176	0.060393	11273
PRS_K11_IBS	ProRS_M13_GOUT	0.0069218	0.427661	0.3689	13358
PRS_K11_IBS	ProRS_M13_HALLUXRIGIDUS	0.0114259	0.285471	0.544438	9046
PRS_K11_IBS	ProRS_M13_HALLUXVALGUS	0.010769	0.296123	0.528527	9447
PRS_K11_IBS	ProRS_M13_HAMMERTOE	0.00297053	0.754082	0.122581	11139
PRS_K11_IBS	ProRS_M13_IMPINGEMENT	-0.0165851	0.0502088	1.29922	14034
PRS_K11_IBS	ProRS_M13_INTERVERTEB	-0.0182686	0.0267606	1.5725	15310
PRS_K11_IBS	ProRS_M13_KNEEDERANGEMENTS	-0.0025335	0.804511	0.0944678	9636
PRS_K11_IBS	ProRS_M13_LIMBPAIN	-0.018057	0.0356739	1.44765	13815
PRS_K11_IBS	ProRS_M13_LOWBACKPAIN	-0.024829	0.00452639	2.34425	13560
PRS_K11_IBS	ProRS_M13_LUMBAR_PROLAPSE	-0.0099992	0.225479	0.646893	14724
PRS_K11_IBS	ProRS_M13_MENISCUSDERANGEMENTS	-0.000894307	0.929784	0.0316181	9874
PRS_K11_IBS	ProRS_M13_OSTEOCHONDRO	-0.0096044	0.202314	0.693974	17734
PRS_K11_IBS	ProRS_M13_OSTEOPOROSIS	-0.00958083	0.209991	0.6778	17333
PRS_K11_IBS	ProRS_M13_OTHERBONE	-0.0166728	0.0451278	1.34556	14450
PRS_K11_IBS	ProRS_M13_OTHERJOINT	-0.0107266	0.275627	0.559678	11566
PRS_K11_IBS	ProRS_M13_POLYARTHROPATHIES	-0.00900823	0.311115	0.507079	14603
PRS_K11_IBS	ProRS_M13_RHEUMA	-0.00648584	0.479277	0.319413	12574
PRS_K11_IBS	ProRS_M13_ROTATORCUFF	0.00244509	0.759827	0.119285	15739
PRS_K11_IBS	ProRS_M13_SCIATICA	0.00473076	0.562329	0.25001	15077
PRS_K11_IBS	ProRS_M13_SHOULDER	-0.0158072	0.0632835	1.19871	13867
PRS_K11_IBS	ProRS_M13_SHOULDERNAS	-0.00108601	0.907762	0.0420278	11437
PRS_K11_IBS	ProRS_M13_SOFTOVERUSE	-0.0178718	0.0320763	1.49382	14399
PRS_K11_IBS	ProRS_M13_SOFTTISSUENAS	-0.010454	0.198212	0.702871	15190
PRS_K11_IBS	ProRS_M13_SOFTTISSUEOTH	-0.0183781	0.0252348	1.598	14986
PRS_K11_IBS	ProRS_M13_SPINSTENOSIS	0.00752547	0.339714	0.468886	16148
PRS_K11_IBS	ProRS_M13_SPONDYLOPATHY	-0.0144292	0.0701676	1.15386	16796
PRS_K11_IBS	ProRS_M13_SPONDYLOSIS	-0.0176247	0.0242234	1.61577	16458
PRS_K11_IBS	ProRS_M13_SYNOTEND	0.00785369	0.370077	0.431708	13045
PRS_K11_IBS	ProRS_M13_TENDOSYNOVITISNAS	0.00439235	0.599328	0.222336	14402
PRS_K11_IBS	ProRS_M13_TOEDEFORMOTH	0.00664781	0.49548	0.304974	10819
PRS_K11_IBS	ProRS_M13_TRIGGERFINGER	-0.0029139	0.740635	0.130396	12917
PRS_K11_IBS	ProRS_MIGRAINE_UNSPE	0.000881067	0.906834	0.0424721	17702
PRS_K11_IBS	ProRS_N14_ACUTERENFAIL	0.0130302	0.0970694	1.01292	17312
PRS_K11_IBS	ProRS_N14_CALCUKIDUR	-0.0242152	0.00401269	2.39656	14139
PRS_K11_IBS	ProRS_N14_CHRONKIDNEYDIS	0.00841849	0.292569	0.533772	17387
PRS_K11_IBS	ProRS_N14_CYSTITIS	-0.00860367	0.299191	0.524052	14620
PRS_K11_IBS	ProRS_N14_KIDUROTH	0.00334361	0.660723	0.17998	17660
PRS_K11_IBS	ProRS_N14_NEUROMUSCDYSBLADD	-0.0154686	0.116424	0.933956	10348
PRS_K11_IBS	ProRS_N14_OBSTRUREFLUROPATH	0.0102636	0.198733	0.701731	16517
PRS_K11_IBS	ProRS_N14_OTHBLADD	-0.00534748	0.511141	0.291459	15136
PRS_K11_IBS	ProRS_N14_RENALTUB	0.00226168	0.772628	0.11203	17969
PRS_K11_IBS	ProRS_N14_RENFAILNAS	0.0178583	0.0361571	1.44181	14060
PRS_K11_IBS	ProRS_N14_URETHRALSTRICT	0.00698406	0.419789	0.376969	13515
PRS_K11_IBS	ProRS_N14_URETHRAOTH	-0.0212826	0.00878063	2.05647	15463
PRS_K11_IBS	ProRS_N14_URINOTH	-0.0186936	0.0229028	1.64011	15228
PRS_K11_IBS	ProRS_NEURODEGOTH	-0.0209676	0.012566	1.9008	14758
PRS_K11_IBS	ProRS_RHEUMA_NOS	-0.00398172	0.607767	0.216263	17128
PRS_K11_IBS	ProRS_RHEUMA_OTHER_WIDE	-0.008569	0.272093	0.565282	16948
PRS_K11_IBS	ProRS_SLE_FG	0.00343654	0.734777	0.133844	10005
PRS_K11_IBS	ProRS_SMOKING_DEPEND	-0.0161359	0.037089	1.43075	17665
PRS_K11_IBS	ProRS_T1D	-0.00117129	0.902374	0.0446133	11260
PRS_K11_IBS	ProRS_T2D	-0.00431699	0.593787	0.226369	17592
PRS_K11_IBS	ProRS_ULCERNAS	-0.00233253	0.814284	0.0892242	10931
PRS_K11_ILEUS	ProRS_AB1_BACT_BIR_OTHER_INF_AGENTS	-0.0160731	0.040156	1.39625	17867
PRS_K11_ILEUS	ProRS_AB1_BACT_INTEST_OTH	-0.0321471	0.00012445	3.90501	14320
PRS_K11_ILEUS	ProRS_AB1_INTESTINAL_INFECTIONS	-0.0155081	0.0355647	1.44898	18433
PRS_K11_ILEUS	ProRS_AB1_MYCOSES	-0.0105934	0.152349	0.81716	18377
PRS_K11_ILEUS	ProRS_AB1_OTHER_BACT_INOTHER	-0.0138273	0.0714992	1.1457	17519
PRS_K11_ILEUS	ProRS_AB1_OTHER_BACTERIAL	-0.00718541	0.337561	0.471648	18379
PRS_K11_ILEUS	ProRS_AB1_OTHER_SEPSIS	-0.0100629	0.175596	0.755484	18289
PRS_K11_ILEUS	ProRS_AB1_OTHER_VIRAL	0.00899958	0.268792	0.570584	15169
PRS_K11_ILEUS	ProRS_AB1_STREPTSTAPHYCOCC_INOTHER	-0.00591784	0.454606	0.342365	16763
PRS_K11_ILEUS	ProRS_AB1_VIRAL_NOS	0.00942585	0.253198	0.596539	14750
PRS_K11_ILEUS	ProRS_AB1_VIRAL_SKIN_MUCOUS_MEMBRANE	-0.00415562	0.600038	0.221821	15948
PRS_K11_ILEUS	ProRS_ASTHMA_NAS	-0.00454063	0.617753	0.209185	12774
PRS_K11_ILEUS	ProRS_AUD	-0.0210573	0.00589852	2.22926	17357
PRS_K11_ILEUS	ProRS_BACT_INTEST_INFECTION_NOS	-0.00946276	0.328453	0.483526	10706
PRS_K11_ILEUS	ProRS_C3_NONHODGKIN_EXALLC	0.0102817	0.224584	0.648622	14367
PRS_K11_ILEUS	ProRS_C3_OTHER_SKIN_EXALLC	0.000546707	0.94502	0.024559	15928
PRS_K11_ILEUS	ProRS_C3_SQUOMOUS_CELL_CARCINOMA_SKIN_EXALLC	0.00444663	0.574394	0.24079	15974
PRS_K11_ILEUS	ProRS_CD2_BENIGN_COLON_NOS	-0.012111	0.260175	0.584735	8672
PRS_K11_ILEUS	ProRS_CD2_BENIGN_COLORECANI	-0.0142087	0.054586	1.26292	18404
PRS_K11_ILEUS	ProRS_CD2_BENIGN_LIPOMATOUS	-0.0098774	0.29961	0.523444	11039
PRS_K11_ILEUS	ProRS_CD2_BENIGN_MELANOCYTIC	0.00391455	0.674478	0.171032	11553
PRS_K11_ILEUS	ProRS_CD2_BENIGN_OTHERDIGESTIVE	4.84e-05	0.995936	0.00176878	11109
PRS_K11_ILEUS	ProRS_CD2_BENIGN_SIGMOID_COLON	-0.0140938	0.0563039	1.24946	18355
PRS_K11_ILEUS	ProRS_CHRONNAS	-0.00864365	0.321395	0.492961	13407
PRS_K11_ILEUS	ProRS_COPD_EARLY	-0.0221365	0.00419246	2.37753	18459
PRS_K11_ILEUS	ProRS_D3_AGRANULOCYTOSIS	0.00629771	0.411971	0.385134	18237
PRS_K11_ILEUS	ProRS_D3_ANAEMIA_IRONDEF_NAS	-0.0126834	0.0899603	1.04595	18340
PRS_K11_ILEUS	ProRS_D3_ANAEMIANAS	-0.0103381	0.177158	0.751638	18336
PRS_K11_ILEUS	ProRS_DUODENAL_ULCER_UNSPE_ACUTE_CHRONIC_WO_HAEMORRHAGE_PERFORATION	-0.00966985	0.243746	0.613062	14821
PRS_K11_ILEUS	ProRS_E4_ENDOGLAND	-0.0001042	0.988785	0.00489801	18203
PRS_K11_ILEUS	ProRS_E4_FLUIDELECTRO	-0.00256204	0.766829	0.115302	15916
PRS_K11_ILEUS	ProRS_E4_HYPERCHOL	-0.00351451	0.674479	0.171032	16775
PRS_K11_ILEUS	ProRS_E4_HYPERLIPNAS	-0.00121092	0.884272	0.053414	15308
PRS_K11_ILEUS	ProRS_E4_LIPOPROT	-0.00168908	0.83978	0.0758344	16965
PRS_K11_ILEUS	ProRS_E4_METABOLIA	-0.00355396	0.659714	0.180644	18462
PRS_K11_ILEUS	ProRS_E4_OBESITY	-0.00657644	0.391774	0.406964	18578
PRS_K11_ILEUS	ProRS_E4_OBESITYNAS	-0.00755643	0.327936	0.484211	18631
PRS_K11_ILEUS	ProRS_E4_THYROID	-0.00222748	0.772289	0.11222	17190
PRS_K11_ILEUS	ProRS_E4_VOLUME	-0.0114233	0.16797	0.774769	15382
PRS_K11_ILEUS	ProRS_F5_ALCOHOL_DEPENDENCE	-0.0176734	0.0368594	1.43345	14102
PRS_K11_ILEUS	ProRS_F5_ALCOHOLAC	-0.0148161	0.0735352	1.1335	14738
PRS_K11_ILEUS	ProRS_F5_ANXIETY	-0.0132419	0.0735936	1.13316	18300
PRS_K11_ILEUS	ProRS_F5_DEPRESSIO	-0.00881532	0.236089	0.626924	18430
PRS_K11_ILEUS	ProRS_FALLS	-0.00209606	0.777219	0.109456	18412
PRS_K11_ILEUS	ProRS_G6_CARPTU	-0.000455472	0.960298	0.0175939	12668
PRS_K11_ILEUS	ProRS_G6_CPETAL	-0.00932799	0.214771	0.668024	18136
PRS_K11_ILEUS	ProRS_G6_EPIPAROX	-0.0203815	0.00997127	2.00125	17073
PRS_K11_ILEUS	ProRS_G6_EPLEPSY	-0.0160097	0.0610424	1.21437	14642
PRS_K11_ILEUS	ProRS_G6_HEMIPLE	-0.00922644	0.216067	0.665412	18343
PRS_K11_ILEUS	ProRS_G6_MIGRAINE	-0.0126142	0.0941065	1.02638	17639
PRS_K11_ILEUS	ProRS_G6_MS	-0.0149625	0.121922	0.913918	10946
PRS_K11_ILEUS	ProRS_G6_OTHNEU	-0.0202824	0.00596953	2.22406	18445
PRS_K11_ILEUS	ProRS_G6_ROOTPLEXOTHUNS	-0.0062588	0.419327	0.377447	16662
PRS_K11_ILEUS	ProRS_G6_SLEEPAPNO	-0.00268172	0.717336	0.144277	18245
PRS_K11_ILEUS	ProRS_G6_SLEEPDISOTH	-0.00651973	0.398073	0.400038	17130
PRS_K11_ILEUS	ProRS_GOUT_NOS	0.0126862	0.0856627	1.06721	18366
PRS_K11_ILEUS	ProRS_H7_CATARACTOTHER	-0.00710257	0.349055	0.457106	17644
PRS_K11_ILEUS	ProRS_H7_CATARACTSENILE	-0.000959399	0.900577	0.0454793	17397
PRS_K11_ILEUS	ProRS_H7_CHOROIDRETINA	-0.0138854	0.0646327	1.18955	18360
PRS_K11_ILEUS	ProRS_H7_EYELIDDIS	-0.0097734	0.234735	0.629423	14789
PRS_K11_ILEUS	ProRS_H7_GLAUCNAS	-0.00159442	0.830134	0.0808516	18287
PRS_K11_ILEUS	ProRS_H7_GLAUCOMA	-0.00172254	0.815492	0.0885801	18492
PRS_K11_ILEUS	ProRS_H7_OCUMUSCLE	-0.00792472	0.283813	0.546968	18417
PRS_K11_ILEUS	ProRS_H7_VISUDISTURB	-0.00543663	0.462967	0.33445	18299
PRS_K11_ILEUS	ProRS_H8_MIDDLEMASTOID	-0.0138944	0.145785	0.836287	10967
PRS_K11_ILEUS	ProRS_H8_OTHEREAR	-0.00331891	0.652473	0.185437	18422
PRS_K11_ILEUS	ProRS_I9_AF	0.00753346	0.425543	0.371056	12638
PRS_K11_ILEUS	ProRS_I9_ANGINA	-0.00310544	0.73195	0.135519	13493
PRS_K11_ILEUS	ProRS_I9_ARTOTH	-0.0102697	0.190458	0.720201	16643
PRS_K11_ILEUS	ProRS_I9_CARDMYO	0.00875629	0.302991	0.518571	14514
PRS_K11_ILEUS	ProRS_I9_CHD	-0.00672581	0.437834	0.358691	14281
PRS_K11_ILEUS	ProRS_I9_CONDUCTIO	0.00248632	0.755477	0.121779	16455
PRS_K11_ILEUS	ProRS_I9_CORATHER	-0.00026606	0.974765	0.0111002	15494
PRS_K11_ILEUS	ProRS_I9_HEARTFAIL	0.00240628	0.754766	0.122187	18386
PRS_K11_ILEUS	ProRS_I9_HYPOTE	-0.00126078	0.864299	0.0633357	18531
PRS_K11_ILEUS	ProRS_I9_HYPTENS	-0.00480361	0.557554	0.253713	17040
PRS_K11_ILEUS	ProRS_I9_HYPTENSESS	-0.00394334	0.631417	0.199684	17102
PRS_K11_ILEUS	ProRS_I9_HYPTENSPUL	0.00644562	0.50508	0.29664	11248
PRS_K11_ILEUS	ProRS_I9_HYPTENSRD	0.00897079	0.369045	0.432921	10733
PRS_K11_ILEUS	ProRS_I9_IHD	-0.000943279	0.912934	0.0395605	14872
PRS_K11_ILEUS	ProRS_I9_MI_STRICT	-0.00436684	0.606915	0.216872	14741
PRS_K11_ILEUS	ProRS_I9_OTHARR	0.00641811	0.433393	0.363118	15981
PRS_K11_ILEUS	ProRS_I9_OTHILLHEART	0.0106538	0.18597	0.730558	16399
PRS_K11_ILEUS	ProRS_I9_OTHPER	-0.0182189	0.0184714	1.7335	18107
PRS_K11_ILEUS	ProRS_I9_PAROXTAC	0.00196777	0.847743	0.0717357	10458
PRS_K11_ILEUS	ProRS_I9_PHLETHROM	-0.00591259	0.460388	0.336876	15907
PRS_K11_ILEUS	ProRS_I9_PHLETHROMBDVTLOW	-0.0045323	0.578732	0.237522	15295
PRS_K11_ILEUS	ProRS_I9_PULMEMB	0.00138607	0.852204	0.0694565	18252
PRS_K11_ILEUS	ProRS_I9_RHEUVALV	0.0106945	0.158399	0.800247	18405
PRS_K11_ILEUS	ProRS_I9_SECONDRIGHT	0.000806329	0.916157	0.0380301	18100
PRS_K11_ILEUS	ProRS_I9_STR	-0.00255409	0.732311	0.135305	18295
PRS_K11_ILEUS	ProRS_I9_TIA	-0.00452935	0.563406	0.249178	16774
PRS_K11_ILEUS	ProRS_I9_UAP	-0.0110688	0.252676	0.597436	11120
PRS_K11_ILEUS	ProRS_I9_VARICVE	0.0106446	0.274791	0.560997	10540
PRS_K11_ILEUS	ProRS_I9_VTE	-0.0028191	0.707759	0.150115	17768
PRS_K11_ILEUS	ProRS_IPF	-0.010602	0.198011	0.703311	17541
PRS_K11_ILEUS	ProRS_J10_ACUTELOWERNAS	-0.0080079	0.300775	0.521759	18352
PRS_K11_ILEUS	ProRS_J10_ASTHMA_EXMORE	-0.0135815	0.137026	0.863198	12621
PRS_K11_ILEUS	ProRS_J10_CHRONSINUSITIS	0.00436219	0.612385	0.212976	13517
PRS_K11_ILEUS	ProRS_J10_INFLUPNEU	-0.0165738	0.0417585	1.37926	18521
PRS_K11_ILEUS	ProRS_J10_LOWCHRON	-0.0065517	0.409697	0.387537	16909
PRS_K11_ILEUS	ProRS_J10_LOWERINF	-0.00716589	0.351966	0.453499	18369
PRS_K11_ILEUS	ProRS_J10_NASALPOLYP	-0.000913598	0.928308	0.0323081	9764
PRS_K11_ILEUS	ProRS_J10_PLEURA	-0.0115299	0.127912	0.893089	18528
PRS_K11_ILEUS	ProRS_J10_PLEUREFFUSION	-0.00440439	0.565686	0.247425	17878
PRS_K11_ILEUS	ProRS_J10_VOCALLARYNX	-0.00648788	0.499671	0.301316	10886
PRS_K11_ILEUS	ProRS_JOINTPAIN	-0.0108298	0.211964	0.673738	14354
PRS_K11_ILEUS	ProRS_K11_ACUTPANC	-0.00447677	0.56862	0.245178	16323
PRS_K11_ILEUS	ProRS_K11_BILIAOTH	-0.0183131	0.0159795	1.79644	17437
PRS_K11_ILEUS	ProRS_K11_CD_STRICT2	-0.0123382	0.170614	0.767985	12418
PRS_K11_ILEUS	ProRS_K11_CHOLECYST	-0.010544	0.207858	0.682233	14305
PRS_K11_ILEUS	ProRS_K11_CHOLELITH	-0.0114342	0.165881	0.780202	15019
PRS_K11_ILEUS	ProRS_K11_CHRONGASTR	-0.0160476	0.0623274	1.20532	13634
PRS_K11_ILEUS	ProRS_K11_COELIAC	-0.0110233	0.183875	0.735478	14727
PRS_K11_ILEUS	ProRS_K11_CONSTIPATION	-0.0144723	0.0499174	1.30175	18423
PRS_K11_ILEUS	ProRS_K11_DIAHER	-0.00823965	0.313288	0.504056	15499
PRS_K11_ILEUS	ProRS_K11_DISLIVOTH	-0.00590041	0.426331	0.370253	18270
PRS_K11_ILEUS	ProRS_K11_DISORD_TEETH	-0.00227291	0.786449	0.104329	14238
PRS_K11_ILEUS	ProRS_K11_DIVERTIC	-0.00956104	0.160363	0.794896	22440
PRS_K11_ILEUS	ProRS_K11_DULC	-0.0186992	0.0477194	1.3213	11626
PRS_K11_ILEUS	ProRS_K11_ENERCOLNONINF	-0.0189554	0.0415399	1.38153	13108
PRS_K11_ILEUS	ProRS_K11_FISTULA	-0.00787397	0.37793	0.422588	12566
PRS_K11_ILEUS	ProRS_K11_FUNCDYSP	-0.00389778	0.688253	0.162252	10753
PRS_K11_ILEUS	ProRS_K11_GASTRODUOULC	-0.0144524	0.110906	0.955044	12658
PRS_K11_ILEUS	ProRS_K11_GULC	-0.00836643	0.341957	0.466029	13207
PRS_K11_ILEUS	ProRS_K11_HERING	0.00273075	0.762601	0.117703	12333
PRS_K11_ILEUS	ProRS_K11_HERNIA	-0.0111613	0.17428	0.758751	15317
PRS_K11_ILEUS	ProRS_K11_IBS	-0.0167105	0.0150438	1.82264	21343
PRS_K11_ILEUS	ProRS_K11_ILEUS	-0.010075	0.127028	0.896101	22977
PRS_K11_ILEUS	ProRS_K11_INTESTOTH	-0.0171643	0.0153945	1.81264	21140
PRS_K11_ILEUS	ProRS_K11_LIP_ORAL_MUCOSA	-0.0118933	0.131385	0.881455	16090
PRS_K11_ILEUS	ProRS_K11_LIVER	-0.0067738	0.37126	0.430322	18380
PRS_K11_ILEUS	ProRS_K11_MALABSORB	-0.0155999	0.0620617	1.20718	14439
PRS_K11_ILEUS	ProRS_K11_OESITIS	-0.0118148	0.202593	0.693375	12164
PRS_K11_ILEUS	ProRS_K11_OESOBST	-0.0105516	0.205317	0.687575	14510
PRS_K11_ILEUS	ProRS_K11_OESSTODUO	-0.0120152	0.143506	0.843129	15412
PRS_K11_ILEUS	ProRS_K11_OESULC	-0.0122713	0.207697	0.68257	10767
PRS_K11_ILEUS	ProRS_K11_ORAL	-0.0105826	0.231265	0.63589	12821
PRS_K11_ILEUS	ProRS_K11_OTHANRECT	-0.0127134	0.101575	0.993214	17047
PRS_K11_ILEUS	ProRS_K11_OTHDIG	-0.0161414	0.0314215	1.50277	18395
PRS_K11_ILEUS	ProRS_K11_OTHDISDIG	-0.0122885	0.0994481	1.0024	18202
PRS_K11_ILEUS	ProRS_K11_OTHDISOES	-0.0138078	0.088778	1.05169	15265
PRS_K11_ILEUS	ProRS_K11_OTHDISSTOMDUOD	-0.00627856	0.439653	0.35689	15399
PRS_K11_ILEUS	ProRS_K11_OTHENTERCOL	-0.0214015	0.0168524	1.77334	13493
PRS_K11_ILEUS	ProRS_K11_OTHFUNC	-0.0109521	0.111109	0.954252	22411
PRS_K11_ILEUS	ProRS_K11_OTHGASTR	-0.0164354	0.0544499	1.264	14422
PRS_K11_ILEUS	ProRS_K11_OTHILEUS	-0.0163576	0.014156	1.84906	22749
PRS_K11_ILEUS	ProRS_K11_OTHINT	-0.0100502	0.13559	0.867773	22375
PRS_K11_ILEUS	ProRS_K11_OTHPERITON	-0.00836571	0.257678	0.588922	18329
PRS_K11_ILEUS	ProRS_K11_PERITON	-0.00477164	0.518258	0.285454	18378
PRS_K11_ILEUS	ProRS_K11_POSTOPDIS	-0.0170309	0.0277644	1.55651	16723
PRS_K11_ILEUS	ProRS_K11_REFLUX	-0.00962417	0.231602	0.635258	16144
PRS_K11_ILEUS	ProRS_K11_UC_STRICT2	-0.00756724	0.414799	0.382163	12307
PRS_K11_ILEUS	ProRS_K11_UMBHER	-0.0121551	0.155021	0.80961	13761
PRS_K11_ILEUS	ProRS_K11_VENTHER	-0.000191159	0.981981	0.0078969	14246
PRS_K11_ILEUS	ProRS_KRA_PSY_ALCOH_EXMORE	-0.0243194	0.00297924	2.52589	15066
PRS_K11_ILEUS	ProRS_KRA_PSY_ANXIETY_EXMORE	-0.00410236	0.582262	0.234882	18028
PRS_K11_ILEUS	ProRS_KRA_PSY_ANYMENTAL	-0.0150759	0.0417137	1.37972	18394
PRS_K11_ILEUS	ProRS_KRA_PSY_SCHIZODEL_EXMORE	-0.0159364	0.0659767	1.18061	13452
PRS_K11_ILEUS	ProRS_KRA_PSY_SUBSTANCE_EXMORE	-0.0167451	0.028155	1.55044	17927
PRS_K11_ILEUS	ProRS_L12_ABSCESS_CUT	-0.00811183	0.323421	0.490231	14915
PRS_K11_ILEUS	ProRS_L12_ATROPHICSKIN	0.00556133	0.520617	0.283482	13350
PRS_K11_ILEUS	ProRS_L12_CELLULITIS	-0.0152145	0.0598713	1.22278	16556
PRS_K11_ILEUS	ProRS_L12_DERMATITISECZEMA	-0.00178138	0.809194	0.0919473	18378
PRS_K11_ILEUS	ProRS_L12_FOLLICULARCYST	-0.0226984	0.0217845	1.66185	10225
PRS_K11_ILEUS	ProRS_L12_INFECT_SKIN	-0.0142022	0.0797768	1.09812	16316
PRS_K11_ILEUS	ProRS_L12_NAILDIS	-0.0163674	0.086729	1.06184	11009
PRS_K11_ILEUS	ProRS_L12_OTHERDISSKINANDSUBCUTIS	-0.00395001	0.625611	0.203696	15265
PRS_K11_ILEUS	ProRS_L12_OTHERSKINSUBCUTIS	-0.00790115	0.302264	0.519613	17058
PRS_K11_ILEUS	ProRS_L12_PAPULOSQUAMOUS	-0.00486398	0.535732	0.271052	17626
PRS_K11_ILEUS	ProRS_L12_PSORI_NAS	0.00186352	0.805537	0.0939146	17954
PRS_K11_ILEUS	ProRS_L12_PSORIASIS	-0.00662573	0.390113	0.408809	17789
PRS_K11_ILEUS	ProRS_L12_SKINSUBCUTISNAS	-0.00518718	0.51939	0.284507	15430
PRS_K11_ILEUS	ProRS_M13_ARTHROPATHIES	-0.00562886	0.520585	0.283508	16165
PRS_K11_ILEUS	ProRS_M13_ARTHROSIS	-0.00367812	0.666041	0.176499	16396
PRS_K11_ILEUS	ProRS_M13_ARTHROSIS_INCLAVO	-0.00392137	0.636519	0.196188	18017
PRS_K11_ILEUS	ProRS_M13_ARTHROSIS_KNEE	-0.00223168	0.806052	0.0936368	14069
PRS_K11_ILEUS	ProRS_M13_ARTHROSIS_OTH	-0.0089384	0.28519	0.544865	15219
PRS_K11_ILEUS	ProRS_M13_ARTHROSIS_POLY	-0.00487365	0.564872	0.24805	13962
PRS_K11_ILEUS	ProRS_M13_ARTHTROSIS_COX	0.00199194	0.827333	0.0823197	14432
PRS_K11_ILEUS	ProRS_M13_ARTHTROSIS_COX_PRIM_ICD10	0.014087	0.120647	0.918482	13129
PRS_K11_ILEUS	ProRS_M13_BONECONTINUITY	-0.0077381	0.343294	0.464334	15062
PRS_K11_ILEUS	ProRS_M13_BONEDISNAS	0.0123238	0.142694	0.845595	14151
PRS_K11_ILEUS	ProRS_M13_CERVICALGIA	-0.000798849	0.920577	0.0359397	15721
PRS_K11_ILEUS	ProRS_M13_CERVICDISC	-0.0133678	0.0985416	1.00638	15320
PRS_K11_ILEUS	ProRS_M13_DEFORMDORSO	-0.00207025	0.790927	0.101863	16744
PRS_K11_ILEUS	ProRS_M13_DORSALGIANAS	-0.00937033	0.226178	0.64555	16728
PRS_K11_ILEUS	ProRS_M13_DORSOPATHY	-0.0157512	0.0486506	1.31291	17025
PRS_K11_ILEUS	ProRS_M13_DORSOPATHYOTH	-0.020578	0.0127979	1.89286	15629
PRS_K11_ILEUS	ProRS_M13_DUPUTRYEN	0.00542324	0.517567	0.286034	14427
PRS_K11_ILEUS	ProRS_M13_ENTESOPATHYOTH	-0.0131447	0.143711	0.842509	12423
PRS_K11_ILEUS	ProRS_M13_FIBROBLASTIC	0.00476167	0.565694	0.247418	14689
PRS_K11_ILEUS	ProRS_M13_GANGLION	-0.0177907	0.0542995	1.2652	11713
PRS_K11_ILEUS	ProRS_M13_GOUT	0.0223909	0.00877579	2.05671	13937
PRS_K11_ILEUS	ProRS_M13_HALLUXRIGIDUS	0.000591172	0.954997	0.0199978	9421
PRS_K11_ILEUS	ProRS_M13_HALLUXVALGUS	-0.0172214	0.0883584	1.05375	9828
PRS_K11_ILEUS	ProRS_M13_HAMMERTOE	-0.00561899	0.545215	0.263432	11600
PRS_K11_ILEUS	ProRS_M13_IMPINGEMENT	-0.0218978	0.00838986	2.07625	14579
PRS_K11_ILEUS	ProRS_M13_INTERVERTEB	-0.00766792	0.343657	0.463875	15945
PRS_K11_ILEUS	ProRS_M13_KNEEDERANGEMENTS	-0.00396757	0.692404	0.159641	10028
PRS_K11_ILEUS	ProRS_M13_LIMBPAIN	0.00311068	0.712597	0.147156	14347
PRS_K11_ILEUS	ProRS_M13_LOWBACKPAIN	-0.0170717	0.0469898	1.328	14102
PRS_K11_ILEUS	ProRS_M13_LUMBAR_PROLAPSE	0.00101762	0.89977	0.0458686	15344
PRS_K11_ILEUS	ProRS_M13_MENISCUSDERANGEMENTS	-0.00483238	0.626963	0.202758	10275
PRS_K11_ILEUS	ProRS_M13_OSTEOCHONDRO	-0.000838385	0.909839	0.0410354	18384
PRS_K11_ILEUS	ProRS_M13_OSTEOPOROSIS	-0.00375992	0.616701	0.209925	17972
PRS_K11_ILEUS	ProRS_M13_OTHERBONE	-0.00282371	0.729636	0.136894	14988
PRS_K11_ILEUS	ProRS_M13_OTHERJOINT	-0.00192526	0.841741	0.0748213	12025
PRS_K11_ILEUS	ProRS_M13_POLYARTHROPATHIES	-0.00614973	0.481782	0.31715	15187
PRS_K11_ILEUS	ProRS_M13_RHEUMA	-0.00425231	0.636705	0.196062	13085
PRS_K11_ILEUS	ProRS_M13_ROTATORCUFF	-0.009041	0.248497	0.604678	16377
PRS_K11_ILEUS	ProRS_M13_SCIATICA	-0.0072277	0.365701	0.436873	15714
PRS_K11_ILEUS	ProRS_M13_SHOULDER	-0.0182055	0.029289	1.5333	14395
PRS_K11_ILEUS	ProRS_M13_SHOULDERNAS	0.00375875	0.682484	0.165908	11890
PRS_K11_ILEUS	ProRS_M13_SOFTOVERUSE	-0.000647919	0.936853	0.0283283	14964
PRS_K11_ILEUS	ProRS_M13_SOFTTISSUENAS	-0.00621664	0.435322	0.361189	15801
PRS_K11_ILEUS	ProRS_M13_SOFTTISSUEOTH	-0.00164218	0.838887	0.0762965	15532
PRS_K11_ILEUS	ProRS_M13_SPINSTENOSIS	-0.0088998	0.249144	0.603549	16814
PRS_K11_ILEUS	ProRS_M13_SPONDYLOPATHY	-0.0154106	0.0492569	1.30753	17456
PRS_K11_ILEUS	ProRS_M13_SPONDYLOSIS	-0.0123637	0.107451	0.968788	17095
PRS_K11_ILEUS	ProRS_M13_SYNOTEND	-3.19e-05	0.99704	0.00128727	13555
PRS_K11_ILEUS	ProRS_M13_TENDOSYNOVITISNAS	-0.0114307	0.163341	0.786906	14969
PRS_K11_ILEUS	ProRS_M13_TOEDEFORMOTH	-0.00215721	0.821459	0.0854143	11252
PRS_K11_ILEUS	ProRS_M13_TRIGGERFINGER	0.00541369	0.530567	0.27526	13432
PRS_K11_ILEUS	ProRS_MIGRAINE_UNSPE	-0.00514296	0.486413	0.312995	18356
PRS_K11_ILEUS	ProRS_N14_ACUTERENFAIL	-0.00274955	0.722145	0.141376	17951
PRS_K11_ILEUS	ProRS_N14_CALCUKIDUR	-0.00642784	0.436004	0.36051	14703
PRS_K11_ILEUS	ProRS_N14_CHRONKIDNEYDIS	-0.0074714	0.343348	0.464265	17956
PRS_K11_ILEUS	ProRS_N14_CYSTITIS	-0.00405593	0.617983	0.209024	15158
PRS_K11_ILEUS	ProRS_N14_KIDUROTH	-0.00211747	0.777264	0.109432	18336
PRS_K11_ILEUS	ProRS_N14_NEUROMUSCDYSBLADD	0.00204495	0.832614	0.0795563	10719
PRS_K11_ILEUS	ProRS_N14_OBSTRUREFLUROPATH	0.00509867	0.516574	0.286868	17079
PRS_K11_ILEUS	ProRS_N14_OTHBLADD	-0.00868802	0.277201	0.557205	15673
PRS_K11_ILEUS	ProRS_N14_RENALTUB	0.0015803	0.837511	0.0770093	18637
PRS_K11_ILEUS	ProRS_N14_RENFAILNAS	0.00365957	0.663027	0.178469	14499
PRS_K11_ILEUS	ProRS_N14_URETHRALSTRICT	-0.00686463	0.4193	0.377475	13987
PRS_K11_ILEUS	ProRS_N14_URETHRAOTH	-0.00800828	0.315539	0.500947	16069
PRS_K11_ILEUS	ProRS_N14_URINOTH	-0.00946202	0.241643	0.616826	15815
PRS_K11_ILEUS	ProRS_NEURODEGOTH	-0.0227764	0.00579278	2.23711	15337
PRS_K11_ILEUS	ProRS_RHEUMA_NOS	-0.0118535	0.120379	0.919449	17753
PRS_K11_ILEUS	ProRS_RHEUMA_OTHER_WIDE	-0.00557257	0.467529	0.330191	17586
PRS_K11_ILEUS	ProRS_SLE_FG	0.00179616	0.856999	0.0670198	10378
PRS_K11_ILEUS	ProRS_SMOKING_DEPEND	-0.0150171	0.0486227	1.31316	18330
PRS_K11_ILEUS	ProRS_T1D	-0.0141252	0.131327	0.881646	11690
PRS_K11_ILEUS	ProRS_T2D	-0.0109242	0.171238	0.766401	18244
PRS_K11_ILEUS	ProRS_ULCERNAS	-0.0117869	0.227649	0.642735	11330
PRS_K11_IMPACTED_TEETH	ProRS_AB1_BACT_BIR_OTHER_INF_AGENTS	0.0235689	0.0176231	1.75392	11120
PRS_K11_IMPACTED_TEETH	ProRS_AB1_BACT_INTEST_OTH	0.0203346	0.0582833	1.23446	8716
PRS_K11_IMPACTED_TEETH	ProRS_AB1_INTESTINAL_INFECTIONS	0.0203562	0.0291076	1.53599	11515
PRS_K11_IMPACTED_TEETH	ProRS_AB1_MYCOSES	0.0150167	0.108996	0.962588	11478
PRS_K11_IMPACTED_TEETH	ProRS_AB1_OTHER_BACT_INOTHER	0.0188941	0.0528472	1.27698	10853
PRS_K11_IMPACTED_TEETH	ProRS_AB1_OTHER_BACTERIAL	0.0203987	0.0314083	1.50296	11534
PRS_K11_IMPACTED_TEETH	ProRS_AB1_OTHER_SEPSIS	0.0164629	0.0796783	1.09866	11466
PRS_K11_IMPACTED_TEETH	ProRS_AB1_OTHER_VIRAL	0.00969501	0.344725	0.462527	9525
PRS_K11_IMPACTED_TEETH	ProRS_AB1_STREPTSTAPHYCOCC_INOTHER	0.0183268	0.0693051	1.15923	10333
PRS_K11_IMPACTED_TEETH	ProRS_AB1_VIRAL_NOS	0.0121921	0.241404	0.617255	9258
PRS_K11_IMPACTED_TEETH	ProRS_AB1_VIRAL_SKIN_MUCOUS_MEMBRANE	0.0244558	0.0143393	1.84347	10026
PRS_K11_IMPACTED_TEETH	ProRS_ASTHMA_NAS	0.0355416	0.00264982	2.57678	7607
PRS_K11_IMPACTED_TEETH	ProRS_AUD	0.027386	0.0047898	2.31968	10813
PRS_K11_IMPACTED_TEETH	ProRS_BACT_INTEST_INFECTION_NOS	0.0118352	0.327491	0.484801	6875
PRS_K11_IMPACTED_TEETH	ProRS_C3_NONHODGKIN_EXALLC	0.00217877	0.84149	0.0749513	8678
PRS_K11_IMPACTED_TEETH	ProRS_C3_OTHER_SKIN_EXALLC	-0.0103087	0.309806	0.50891	9722
PRS_K11_IMPACTED_TEETH	ProRS_C3_SQUOMOUS_CELL_CARCINOMA_SKIN_EXALLC	-0.0105245	0.299168	0.524085	9752
PRS_K11_IMPACTED_TEETH	ProRS_CD2_BENIGN_COLON_NOS	0.0156726	0.238096	0.623247	5693
PRS_K11_IMPACTED_TEETH	ProRS_CD2_BENIGN_COLORECANI	0.0185783	0.0481273	1.31761	11410
PRS_K11_IMPACTED_TEETH	ProRS_CD2_BENIGN_LIPOMATOUS	0.00327996	0.785258	0.104988	6910
PRS_K11_IMPACTED_TEETH	ProRS_CD2_BENIGN_MELANOCYTIC	-0.0047162	0.688907	0.161839	7215
PRS_K11_IMPACTED_TEETH	ProRS_CD2_BENIGN_OTHERDIGESTIVE	0.0173106	0.139906	0.854165	7292
PRS_K11_IMPACTED_TEETH	ProRS_CD2_BENIGN_SIGMOID_COLON	0.0171139	0.06734	1.17173	11442
PRS_K11_IMPACTED_TEETH	ProRS_CHRONNAS	0.0190747	0.0887347	1.05191	8151
PRS_K11_IMPACTED_TEETH	ProRS_COPD_EARLY	0.0262245	0.00752772	2.12334	11466
PRS_K11_IMPACTED_TEETH	ProRS_D3_AGRANULOCYTOSIS	-0.00903529	0.350793	0.454949	11342
PRS_K11_IMPACTED_TEETH	ProRS_D3_ANAEMIA_IRONDEF_NAS	0.0074428	0.43291	0.363603	11404
PRS_K11_IMPACTED_TEETH	ProRS_D3_ANAEMIANAS	0.00960701	0.323527	0.49009	11393
PRS_K11_IMPACTED_TEETH	ProRS_DUODENAL_ULCER_UNSPE_ACUTE_CHRONIC_WO_HAEMORRHAGE_PERFORATION	2.9e-05	0.997779	0.000965708	9338
PRS_K11_IMPACTED_TEETH	ProRS_E4_ENDOGLAND	0.0105103	0.263803	0.57872	11334
PRS_K11_IMPACTED_TEETH	ProRS_E4_FLUIDELECTRO	0.022021	0.0466627	1.33103	9647
PRS_K11_IMPACTED_TEETH	ProRS_E4_HYPERCHOL	0.017039	0.111462	0.952873	10315
PRS_K11_IMPACTED_TEETH	ProRS_E4_HYPERLIPNAS	0.0165442	0.125639	0.900875	9151
PRS_K11_IMPACTED_TEETH	ProRS_E4_LIPOPROT	0.0163347	0.125897	0.899984	10467
PRS_K11_IMPACTED_TEETH	ProRS_E4_METABOLIA	0.0220718	0.0311981	1.50587	11508
PRS_K11_IMPACTED_TEETH	ProRS_E4_OBESITY	0.0174384	0.0732603	1.13513	11597
PRS_K11_IMPACTED_TEETH	ProRS_E4_OBESITYNAS	0.0219256	0.0255663	1.59233	11568
PRS_K11_IMPACTED_TEETH	ProRS_E4_THYROID	0.0192286	0.0499957	1.30107	10670
PRS_K11_IMPACTED_TEETH	ProRS_E4_VOLUME	0.0165641	0.123883	0.906987	9199
PRS_K11_IMPACTED_TEETH	ProRS_F5_ALCOHOL_DEPENDENCE	0.0241267	0.0255746	1.59219	8692
PRS_K11_IMPACTED_TEETH	ProRS_F5_ALCOHOLAC	0.0204705	0.0524805	1.28	9067
PRS_K11_IMPACTED_TEETH	ProRS_F5_ANXIETY	0.0125946	0.178971	0.747217	11434
PRS_K11_IMPACTED_TEETH	ProRS_F5_DEPRESSIO	0.0157924	0.09527	1.02104	11401
PRS_K11_IMPACTED_TEETH	ProRS_FALLS	0.0177939	0.0593315	1.22671	11405
PRS_K11_IMPACTED_TEETH	ProRS_G6_CARPTU	0.00188602	0.872545	0.0592123	7719
PRS_K11_IMPACTED_TEETH	ProRS_G6_CPETAL	0.0183844	0.0538812	1.26856	11260
PRS_K11_IMPACTED_TEETH	ProRS_G6_EPIPAROX	0.0233948	0.0197	1.70553	10583
PRS_K11_IMPACTED_TEETH	ProRS_G6_EPLEPSY	-0.00213569	0.845106	0.0730887	8932
PRS_K11_IMPACTED_TEETH	ProRS_G6_HEMIPLE	0.0132908	0.16057	0.794336	11383
PRS_K11_IMPACTED_TEETH	ProRS_G6_MIGRAINE	0.00651584	0.497401	0.303293	10850
PRS_K11_IMPACTED_TEETH	ProRS_G6_MS	0.000924549	0.939501	0.0271027	6918
PRS_K11_IMPACTED_TEETH	ProRS_G6_OTHNEU	0.022657	0.0155953	1.80701	11435
PRS_K11_IMPACTED_TEETH	ProRS_G6_ROOTPLEXOTHUNS	0.0203662	0.0398061	1.40005	10183
PRS_K11_IMPACTED_TEETH	ProRS_G6_SLEEPAPNO	0.0221216	0.0188185	1.72541	11295
PRS_K11_IMPACTED_TEETH	ProRS_G6_SLEEPDISOTH	0.0193569	0.0490605	1.30927	10571
PRS_K11_IMPACTED_TEETH	ProRS_GOUT_NOS	0.0218865	0.0190138	1.72093	11484
PRS_K11_IMPACTED_TEETH	ProRS_H7_CATARACTOTHER	0.0181551	0.060029	1.22164	10926
PRS_K11_IMPACTED_TEETH	ProRS_H7_CATARACTSENILE	0.0154193	0.114847	0.939881	10755
PRS_K11_IMPACTED_TEETH	ProRS_H7_CHOROIDRETINA	0.0193315	0.0432924	1.36359	11398
PRS_K11_IMPACTED_TEETH	ProRS_H7_EYELIDDIS	0.0159904	0.125126	0.902654	9212
PRS_K11_IMPACTED_TEETH	ProRS_H7_GLAUCNAS	0.0131175	0.164364	0.784193	11355
PRS_K11_IMPACTED_TEETH	ProRS_H7_GLAUCOMA	0.0165456	0.0777285	1.10942	11465
PRS_K11_IMPACTED_TEETH	ProRS_H7_OCUMUSCLE	0.013317	0.155776	0.807498	11444
PRS_K11_IMPACTED_TEETH	ProRS_H7_VISUDISTURB	0.0218129	0.0199527	1.7	11439
PRS_K11_IMPACTED_TEETH	ProRS_H8_MIDDLEMASTOID	0.0305685	0.0116637	1.93316	6826
PRS_K11_IMPACTED_TEETH	ProRS_H8_OTHEREAR	0.0153401	0.100124	0.999462	11506
PRS_K11_IMPACTED_TEETH	ProRS_I9_AF	0.00981382	0.430191	0.366339	7317
PRS_K11_IMPACTED_TEETH	ProRS_I9_ANGINA	0.0283314	0.013808	1.85987	8408
PRS_K11_IMPACTED_TEETH	ProRS_I9_ARTOTH	0.0153843	0.125721	0.900593	10198
PRS_K11_IMPACTED_TEETH	ProRS_I9_CARDMYO	0.0106589	0.33259	0.478091	8682
PRS_K11_IMPACTED_TEETH	ProRS_I9_CHD	0.00583049	0.598123	0.22321	8859
PRS_K11_IMPACTED_TEETH	ProRS_I9_CONDUCTIO	0.0103911	0.310945	0.507316	9982
PRS_K11_IMPACTED_TEETH	ProRS_I9_CORATHER	0.0164897	0.125244	0.902245	9583
PRS_K11_IMPACTED_TEETH	ProRS_I9_HEARTFAIL	0.0128661	0.188204	0.725372	11453
PRS_K11_IMPACTED_TEETH	ProRS_I9_HYPOTE	0.00692701	0.457228	0.339867	11560
PRS_K11_IMPACTED_TEETH	ProRS_I9_HYPTENS	0.011281	0.279412	0.553754	10544
PRS_K11_IMPACTED_TEETH	ProRS_I9_HYPTENSESS	0.0133373	0.202428	0.693729	10588
PRS_K11_IMPACTED_TEETH	ProRS_I9_HYPTENSPUL	0.0111822	0.378656	0.421755	6556
PRS_K11_IMPACTED_TEETH	ProRS_I9_HYPTENSRD	0.0130212	0.318924	0.496313	6227
PRS_K11_IMPACTED_TEETH	ProRS_I9_IHD	0.0262328	0.0163838	1.78559	9296
PRS_K11_IMPACTED_TEETH	ProRS_I9_MI_STRICT	0.0223492	0.0396994	1.40122	9010
PRS_K11_IMPACTED_TEETH	ProRS_I9_OTHARR	0.00313833	0.765799	0.115885	9624
PRS_K11_IMPACTED_TEETH	ProRS_I9_OTHILLHEART	0.0222906	0.0306561	1.51348	9969
PRS_K11_IMPACTED_TEETH	ProRS_I9_OTHPER	0.0149624	0.129535	0.887613	11174
PRS_K11_IMPACTED_TEETH	ProRS_I9_PAROXTAC	0.00261067	0.848852	0.0711678	5831
PRS_K11_IMPACTED_TEETH	ProRS_I9_PHLETHROM	0.0212729	0.037484	1.42615	9765
PRS_K11_IMPACTED_TEETH	ProRS_I9_PHLETHROMBDVTLOW	0.0226697	0.029653	1.52793	9390
PRS_K11_IMPACTED_TEETH	ProRS_I9_PULMEMB	0.0241353	0.0108119	1.9661	11314
PRS_K11_IMPACTED_TEETH	ProRS_I9_RHEUVALV	0.00694181	0.46767	0.330061	11489
PRS_K11_IMPACTED_TEETH	ProRS_I9_SECONDRIGHT	0.0220488	0.0228199	1.64169	11196
PRS_K11_IMPACTED_TEETH	ProRS_I9_STR	0.0155057	0.103336	0.985747	11279
PRS_K11_IMPACTED_TEETH	ProRS_I9_TIA	0.0254734	0.0102441	1.98953	10397
PRS_K11_IMPACTED_TEETH	ProRS_I9_UAP	-0.00177784	0.885738	0.0526946	6873
PRS_K11_IMPACTED_TEETH	ProRS_I9_VARICVE	0.0355184	0.0041363	2.38339	6526
PRS_K11_IMPACTED_TEETH	ProRS_I9_VTE	0.0234668	0.01416	1.84894	11029
PRS_K11_IMPACTED_TEETH	ProRS_IPF	0.0174252	0.0977508	1.00988	10683
PRS_K11_IMPACTED_TEETH	ProRS_J10_ACUTELOWERNAS	0.0267025	0.00646347	2.18953	11411
PRS_K11_IMPACTED_TEETH	ProRS_J10_ASTHMA_EXMORE	0.0216919	0.0682191	1.16609	7502
PRS_K11_IMPACTED_TEETH	ProRS_J10_CHRONSINUSITIS	-0.00627822	0.565621	0.247475	8404
PRS_K11_IMPACTED_TEETH	ProRS_J10_INFLUPNEU	0.0176619	0.0841281	1.07506	11571
PRS_K11_IMPACTED_TEETH	ProRS_J10_LOWCHRON	0.0179464	0.0747885	1.12616	10503
PRS_K11_IMPACTED_TEETH	ProRS_J10_LOWERINF	0.0261991	0.00724503	2.13996	11427
PRS_K11_IMPACTED_TEETH	ProRS_J10_NASALPOLYP	0.00719089	0.578534	0.237671	6025
PRS_K11_IMPACTED_TEETH	ProRS_J10_PLEURA	0.0290619	0.00254534	2.59426	11528
PRS_K11_IMPACTED_TEETH	ProRS_J10_PLEUREFFUSION	0.028453	0.00368601	2.43344	10975
PRS_K11_IMPACTED_TEETH	ProRS_J10_VOCALLARYNX	0.00461449	0.706392	0.150954	6729
PRS_K11_IMPACTED_TEETH	ProRS_JOINTPAIN	0.0276208	0.0147107	1.83237	8487
PRS_K11_IMPACTED_TEETH	ProRS_K11_ACUTPANC	0.0156318	0.119187	0.92377	9983
PRS_K11_IMPACTED_TEETH	ProRS_K11_BILIAOTH	0.018676	0.0548002	1.26122	10653
PRS_K11_IMPACTED_TEETH	ProRS_K11_CD_STRICT2	0.0138018	0.219505	0.658556	8008
PRS_K11_IMPACTED_TEETH	ProRS_K11_CHOLECYST	0.023473	0.0282551	1.5489	8756
PRS_K11_IMPACTED_TEETH	ProRS_K11_CHOLELITH	0.0159927	0.126627	0.897474	9331
PRS_K11_IMPACTED_TEETH	ProRS_K11_CHRONGASTR	0.00740039	0.514219	0.288852	7861
PRS_K11_IMPACTED_TEETH	ProRS_K11_COELIAC	0.00522389	0.625465	0.203797	8918
PRS_K11_IMPACTED_TEETH	ProRS_K11_CONSTIPATION	0.00729011	0.436031	0.360483	11465
PRS_K11_IMPACTED_TEETH	ProRS_K11_DIAHER	0.00521971	0.617467	0.209386	9553
PRS_K11_IMPACTED_TEETH	ProRS_K11_DISLIVOTH	0.0143226	0.128728	0.890327	11346
PRS_K11_IMPACTED_TEETH	ProRS_K11_DISORD_TEETH	0.0155245	0.145	0.838633	8836
PRS_K11_IMPACTED_TEETH	ProRS_K11_DIVERTIC	0.0134407	0.193526	0.71326	9820
PRS_K11_IMPACTED_TEETH	ProRS_K11_DULC	0.0113036	0.36386	0.439065	6745
PRS_K11_IMPACTED_TEETH	ProRS_K11_ENERCOLNONINF	0.0132138	0.262121	0.581499	8213
PRS_K11_IMPACTED_TEETH	ProRS_K11_FISTULA	0.0192567	0.0884408	1.05335	7847
PRS_K11_IMPACTED_TEETH	ProRS_K11_FUNCDYSP	0.00698539	0.580372	0.236294	6338
PRS_K11_IMPACTED_TEETH	ProRS_K11_GASTRODUOULC	0.013983	0.239458	0.620771	7398
PRS_K11_IMPACTED_TEETH	ProRS_K11_GULC	0.0146495	0.206466	0.685152	7621
PRS_K11_IMPACTED_TEETH	ProRS_K11_HERING	0.0111683	0.341478	0.466637	7319
PRS_K11_IMPACTED_TEETH	ProRS_K11_HERNIA	0.00758084	0.470036	0.327869	9464
PRS_K11_IMPACTED_TEETH	ProRS_K11_IBS	0.0145741	0.197022	0.705485	7932
PRS_K11_IMPACTED_TEETH	ProRS_K11_ILEUS	0.0222944	0.0432812	1.3637	8232
PRS_K11_IMPACTED_TEETH	ProRS_K11_INTESTOTH	0.0167653	0.0957007	1.01909	10528
PRS_K11_IMPACTED_TEETH	ProRS_K11_LIP_ORAL_MUCOSA	0.015414	0.122727	0.911059	10026
PRS_K11_IMPACTED_TEETH	ProRS_K11_LIVER	0.0159478	0.0972716	1.01201	11429
PRS_K11_IMPACTED_TEETH	ProRS_K11_MALABSORB	0.00895839	0.406267	0.391189	8739
PRS_K11_IMPACTED_TEETH	ProRS_K11_OESITIS	0.00361857	0.765798	0.115886	7090
PRS_K11_IMPACTED_TEETH	ProRS_K11_OESOBST	0.019039	0.0829249	1.08132	8343
PRS_K11_IMPACTED_TEETH	ProRS_K11_OESSTODUO	0.00583145	0.577009	0.238817	9555
PRS_K11_IMPACTED_TEETH	ProRS_K11_OESULC	0.00532298	0.67562	0.170298	6310
PRS_K11_IMPACTED_TEETH	ProRS_K11_ORAL	0.0156337	0.161621	0.791502	8033
PRS_K11_IMPACTED_TEETH	ProRS_K11_OTHANRECT	0.00758846	0.536889	0.270115	6854
PRS_K11_IMPACTED_TEETH	ProRS_K11_OTHDIG	0.0184959	0.052536	1.27954	11446
PRS_K11_IMPACTED_TEETH	ProRS_K11_OTHDISDIG	0.0143614	0.12992	0.886324	11318
PRS_K11_IMPACTED_TEETH	ProRS_K11_OTHDISOES	0.0120084	0.259731	0.585477	8842
PRS_K11_IMPACTED_TEETH	ProRS_K11_OTHDISSTOMDUOD	0.00283544	0.789094	0.102871	9053
PRS_K11_IMPACTED_TEETH	ProRS_K11_OTHENTERCOL	0.0230534	0.0423718	1.37292	8408
PRS_K11_IMPACTED_TEETH	ProRS_K11_OTHFUNC	0.0188532	0.0857381	1.06683	8880
PRS_K11_IMPACTED_TEETH	ProRS_K11_OTHGASTR	0.0160807	0.14646	0.83428	8646
PRS_K11_IMPACTED_TEETH	ProRS_K11_OTHILEUS	0.0182543	0.101236	0.994665	8150
PRS_K11_IMPACTED_TEETH	ProRS_K11_OTHINT	0.0245945	0.021171	1.67426	8934
PRS_K11_IMPACTED_TEETH	ProRS_K11_OTHPERITON	0.0162601	0.082185	1.08521	11454
PRS_K11_IMPACTED_TEETH	ProRS_K11_PERITON	0.0168364	0.0716502	1.14478	11493
PRS_K11_IMPACTED_TEETH	ProRS_K11_POSTOPDIS	0.00488884	0.623445	0.205202	10131
PRS_K11_IMPACTED_TEETH	ProRS_K11_REFLUX	0.0106629	0.306757	0.513206	9637
PRS_K11_IMPACTED_TEETH	ProRS_K11_UC_STRICT2	-0.00445611	0.706096	0.151136	7604
PRS_K11_IMPACTED_TEETH	ProRS_K11_UMBHER	0.0154423	0.16451	0.783807	8137
PRS_K11_IMPACTED_TEETH	ProRS_K11_VENTHER	0.0239051	0.030201	1.51998	8437
PRS_K11_IMPACTED_TEETH	ProRS_KRA_PSY_ALCOH_EXMORE	0.00977513	0.351621	0.453925	9181
PRS_K11_IMPACTED_TEETH	ProRS_KRA_PSY_ANXIETY_EXMORE	0.0150503	0.114687	0.940486	11049
PRS_K11_IMPACTED_TEETH	ProRS_KRA_PSY_ANYMENTAL	0.0263603	0.0050043	2.30066	11464
PRS_K11_IMPACTED_TEETH	ProRS_KRA_PSY_SCHIZODEL_EXMORE	0.0191148	0.083093	1.08044	8309
PRS_K11_IMPACTED_TEETH	ProRS_KRA_PSY_SUBSTANCE_EXMORE	0.0206523	0.0333776	1.47655	11089
PRS_K11_IMPACTED_TEETH	ProRS_L12_ABSCESS_CUT	0.0254092	0.015052	1.82241	9229
PRS_K11_IMPACTED_TEETH	ProRS_L12_ATROPHICSKIN	0.0146425	0.186188	0.730048	8157
PRS_K11_IMPACTED_TEETH	ProRS_L12_CELLULITIS	0.0256964	0.0121884	1.91405	10359
PRS_K11_IMPACTED_TEETH	ProRS_L12_DERMATITISECZEMA	0.017134	0.0671751	1.17279	11410
PRS_K11_IMPACTED_TEETH	ProRS_L12_FOLLICULARCYST	0.0089963	0.473562	0.324623	6369
PRS_K11_IMPACTED_TEETH	ProRS_L12_INFECT_SKIN	0.0329091	0.00134205	2.87223	10223
PRS_K11_IMPACTED_TEETH	ProRS_L12_NAILDIS	0.0254501	0.0351568	1.45399	6875
PRS_K11_IMPACTED_TEETH	ProRS_L12_OTHERDISSKINANDSUBCUTIS	0.013982	0.176859	0.752373	9344
PRS_K11_IMPACTED_TEETH	ProRS_L12_OTHERSKINSUBCUTIS	0.0235062	0.0158857	1.79899	10542
PRS_K11_IMPACTED_TEETH	ProRS_L12_PAPULOSQUAMOUS	0.0135347	0.174498	0.75821	10942
PRS_K11_IMPACTED_TEETH	ProRS_L12_PSORI_NAS	0.0141478	0.141156	0.850301	11129
PRS_K11_IMPACTED_TEETH	ProRS_L12_PSORIASIS	0.0110317	0.259871	0.585242	11043
PRS_K11_IMPACTED_TEETH	ProRS_L12_SKINSUBCUTISNAS	0.0149094	0.147674	0.830697	9440
PRS_K11_IMPACTED_TEETH	ProRS_M13_ARTHROPATHIES	0.0135682	0.223962	0.649825	10045
PRS_K11_IMPACTED_TEETH	ProRS_M13_ARTHROSIS	0.0170962	0.118062	0.92789	10028
PRS_K11_IMPACTED_TEETH	ProRS_M13_ARTHROSIS_INCLAVO	0.0219737	0.0363185	1.43987	11187
PRS_K11_IMPACTED_TEETH	ProRS_M13_ARTHROSIS_KNEE	0.0183071	0.122391	0.912251	8335
PRS_K11_IMPACTED_TEETH	ProRS_M13_ARTHROSIS_OTH	0.00798029	0.458652	0.338516	9224
PRS_K11_IMPACTED_TEETH	ProRS_M13_ARTHROSIS_POLY	0.0114381	0.300778	0.521754	8203
PRS_K11_IMPACTED_TEETH	ProRS_M13_ARTHTROSIS_COX	0.0159394	0.182688	0.738289	8469
PRS_K11_IMPACTED_TEETH	ProRS_M13_ARTHTROSIS_COX_PRIM_ICD10	0.0190802	0.0961833	1.0169	8215
PRS_K11_IMPACTED_TEETH	ProRS_M13_BONECONTINUITY	0.0210591	0.0442736	1.35386	9193
PRS_K11_IMPACTED_TEETH	ProRS_M13_BONEDISNAS	0.0252609	0.0187159	1.72779	8671
PRS_K11_IMPACTED_TEETH	ProRS_M13_CERVICALGIA	0.00964091	0.350598	0.455191	9436
PRS_K11_IMPACTED_TEETH	ProRS_M13_CERVICDISC	0.00985283	0.3455	0.461552	9186
PRS_K11_IMPACTED_TEETH	ProRS_M13_DEFORMDORSO	0.00807352	0.420072	0.376676	10093
PRS_K11_IMPACTED_TEETH	ProRS_M13_DORSALGIANAS	0.00219289	0.825809	0.0831205	10111
PRS_K11_IMPACTED_TEETH	ProRS_M13_DORSOPATHY	0.0139446	0.16944	0.770983	10634
PRS_K11_IMPACTED_TEETH	ProRS_M13_DORSOPATHYOTH	0.00656006	0.53419	0.272304	9649
PRS_K11_IMPACTED_TEETH	ProRS_M13_DUPUTRYEN	0.0167567	0.118618	0.925851	8760
PRS_K11_IMPACTED_TEETH	ProRS_M13_ENTESOPATHYOTH	0.000159868	0.988945	0.00482772	7544
PRS_K11_IMPACTED_TEETH	ProRS_M13_FIBROBLASTIC	0.0132896	0.211519	0.67465	8916
PRS_K11_IMPACTED_TEETH	ProRS_M13_GANGLION	0.0269228	0.0234993	1.62895	7094
PRS_K11_IMPACTED_TEETH	ProRS_M13_GOUT	0.016345	0.143909	0.841913	8162
PRS_K11_IMPACTED_TEETH	ProRS_M13_HALLUXRIGIDUS	-0.024183	0.0786008	1.10457	5430
PRS_K11_IMPACTED_TEETH	ProRS_M13_HALLUXVALGUS	-0.00434789	0.743954	0.128454	5670
PRS_K11_IMPACTED_TEETH	ProRS_M13_HAMMERTOE	0.0152997	0.210568	0.676607	6712
PRS_K11_IMPACTED_TEETH	ProRS_M13_IMPINGEMENT	0.00922949	0.386225	0.41316	8898
PRS_K11_IMPACTED_TEETH	ProRS_M13_INTERVERTEB	0.0208985	0.0442723	1.35387	9655
PRS_K11_IMPACTED_TEETH	ProRS_M13_KNEEDERANGEMENTS	1.11e-05	0.999327	0.000292402	5836
PRS_K11_IMPACTED_TEETH	ProRS_M13_LIMBPAIN	0.030013	0.00558096	2.25329	8738
PRS_K11_IMPACTED_TEETH	ProRS_M13_LOWBACKPAIN	0.0126233	0.253216	0.596508	8583
PRS_K11_IMPACTED_TEETH	ProRS_M13_LUMBAR_PROLAPSE	0.0211839	0.04174	1.37945	9243
PRS_K11_IMPACTED_TEETH	ProRS_M13_MENISCUSDERANGEMENTS	0.000978194	0.940177	0.0267903	5981
PRS_K11_IMPACTED_TEETH	ProRS_M13_OSTEOCHONDRO	0.019943	0.0336556	1.47294	11474
PRS_K11_IMPACTED_TEETH	ProRS_M13_OSTEOPOROSIS	0.00662148	0.488075	0.311513	11143
PRS_K11_IMPACTED_TEETH	ProRS_M13_OTHERBONE	0.0188649	0.070856	1.14962	9183
PRS_K11_IMPACTED_TEETH	ProRS_M13_OTHERJOINT	0.00875172	0.486287	0.313107	7208
PRS_K11_IMPACTED_TEETH	ProRS_M13_POLYARTHROPATHIES	0.0195847	0.0826614	1.0827	9212
PRS_K11_IMPACTED_TEETH	ProRS_M13_RHEUMA	0.00490279	0.679223	0.167988	7641
PRS_K11_IMPACTED_TEETH	ProRS_M13_ROTATORCUFF	0.0198845	0.0477349	1.32116	9972
PRS_K11_IMPACTED_TEETH	ProRS_M13_SCIATICA	-0.00804348	0.435576	0.360937	9430
PRS_K11_IMPACTED_TEETH	ProRS_M13_SHOULDER	0.0161488	0.13161	0.880713	8780
PRS_K11_IMPACTED_TEETH	ProRS_M13_SHOULDERNAS	0.0106439	0.367527	0.434711	7199
PRS_K11_IMPACTED_TEETH	ProRS_M13_SOFTOVERUSE	0.0133411	0.204152	0.690046	9088
PRS_K11_IMPACTED_TEETH	ProRS_M13_SOFTTISSUENAS	0.0168565	0.0980909	1.00837	9670
PRS_K11_IMPACTED_TEETH	ProRS_M13_SOFTTISSUEOTH	0.0203927	0.0479999	1.31876	9555
PRS_K11_IMPACTED_TEETH	ProRS_M13_SPINSTENOSIS	0.00371757	0.708464	0.149682	10131
PRS_K11_IMPACTED_TEETH	ProRS_M13_SPONDYLOPATHY	0.0142753	0.153756	0.813169	10727
PRS_K11_IMPACTED_TEETH	ProRS_M13_SPONDYLOSIS	0.0195654	0.0463599	1.33386	10424
PRS_K11_IMPACTED_TEETH	ProRS_M13_SYNOTEND	0.0111501	0.310915	0.507358	8260
PRS_K11_IMPACTED_TEETH	ProRS_M13_TENDOSYNOVITISNAS	0.0112881	0.284115	0.546506	9090
PRS_K11_IMPACTED_TEETH	ProRS_M13_TOEDEFORMOTH	0.00291347	0.815775	0.0884296	6519
PRS_K11_IMPACTED_TEETH	ProRS_M13_TRIGGERFINGER	0.00750859	0.497985	0.302783	8150
PRS_K11_IMPACTED_TEETH	ProRS_MIGRAINE_UNSPE	0.0188639	0.0437071	1.35945	11457
PRS_K11_IMPACTED_TEETH	ProRS_N14_ACUTERENFAIL	0.0147974	0.130887	0.883102	11141
PRS_K11_IMPACTED_TEETH	ProRS_N14_CALCUKIDUR	0.0203555	0.0522913	1.28157	9100
PRS_K11_IMPACTED_TEETH	ProRS_N14_CHRONKIDNEYDIS	0.012566	0.208332	0.681243	11130
PRS_K11_IMPACTED_TEETH	ProRS_N14_CYSTITIS	0.0151813	0.146935	0.832873	9170
PRS_K11_IMPACTED_TEETH	ProRS_N14_KIDUROTH	0.0132201	0.16214	0.790111	11452
PRS_K11_IMPACTED_TEETH	ProRS_N14_NEUROMUSCDYSBLADD	0.0290152	0.0196958	1.70563	6492
PRS_K11_IMPACTED_TEETH	ProRS_N14_OBSTRUREFLUROPATH	0.0183866	0.0685872	1.16376	10321
PRS_K11_IMPACTED_TEETH	ProRS_N14_OTHBLADD	0.00984955	0.335502	0.474305	9587
PRS_K11_IMPACTED_TEETH	ProRS_N14_RENALTUB	0.014392	0.139405	0.855722	11625
PRS_K11_IMPACTED_TEETH	ProRS_N14_RENFAILNAS	0.00933214	0.385535	0.413936	8821
PRS_K11_IMPACTED_TEETH	ProRS_N14_URETHRALSTRICT	0.0118388	0.278791	0.554721	8420
PRS_K11_IMPACTED_TEETH	ProRS_N14_URETHRAOTH	0.0234563	0.0205461	1.68727	9999
PRS_K11_IMPACTED_TEETH	ProRS_N14_URINOTH	0.0175119	0.0875121	1.05793	9872
PRS_K11_IMPACTED_TEETH	ProRS_NEURODEGOTH	0.0136249	0.203827	0.690739	9105
PRS_K11_IMPACTED_TEETH	ProRS_RHEUMA_NOS	0.0150981	0.119007	0.924428	11057
PRS_K11_IMPACTED_TEETH	ProRS_RHEUMA_OTHER_WIDE	0.00991941	0.309319	0.509594	10921
PRS_K11_IMPACTED_TEETH	ProRS_SLE_FG	0.0383278	0.00285096	2.54501	6241
PRS_K11_IMPACTED_TEETH	ProRS_SMOKING_DEPEND	0.025482	0.00832373	2.07968	11376
PRS_K11_IMPACTED_TEETH	ProRS_T1D	0.028692	0.0168357	1.77377	7169
PRS_K11_IMPACTED_TEETH	ProRS_T2D	0.00794983	0.433901	0.362609	11338
PRS_K11_IMPACTED_TEETH	ProRS_ULCERNAS	0.00540266	0.66552	0.176839	6959
PRS_K11_INTESTOTH	ProRS_AB1_BACT_BIR_OTHER_INF_AGENTS	-0.0280016	5.4e-05	4.26763	22842
PRS_K11_INTESTOTH	ProRS_AB1_BACT_INTEST_OTH	-0.0234253	0.00182796	2.73803	17784
PRS_K11_INTESTOTH	ProRS_AB1_INTESTINAL_INFECTIONS	-0.0150919	0.0206069	1.68599	23588
PRS_K11_INTESTOTH	ProRS_AB1_MYCOSES	-0.0165125	0.0116024	1.93545	23527
PRS_K11_INTESTOTH	ProRS_AB1_OTHER_BACT_INOTHER	-0.0270336	7.23e-05	4.14095	22271
PRS_K11_INTESTOTH	ProRS_AB1_OTHER_BACTERIAL	-0.00700135	0.290901	0.536255	23540
PRS_K11_INTESTOTH	ProRS_AB1_OTHER_SEPSIS	-0.0144844	0.0276232	1.55873	23382
PRS_K11_INTESTOTH	ProRS_AB1_OTHER_VIRAL	-0.00905737	0.208878	0.680108	19351
PRS_K11_INTESTOTH	ProRS_AB1_STREPTSTAPHYCOCC_INOTHER	-0.0203114	0.00398564	2.3995	21151
PRS_K11_INTESTOTH	ProRS_AB1_VIRAL_NOS	-0.0128331	0.0788658	1.10311	18827
PRS_K11_INTESTOTH	ProRS_AB1_VIRAL_SKIN_MUCOUS_MEMBRANE	0.00079492	0.909928	0.0409931	20263
PRS_K11_INTESTOTH	ProRS_ASTHMA_NAS	-0.0225531	0.00630719	2.20016	15573
PRS_K11_INTESTOTH	ProRS_AUD	-0.0264411	9.57e-05	4.01921	22144
PRS_K11_INTESTOTH	ProRS_BACT_INTEST_INFECTION_NOS	-0.021587	0.0117384	1.93039	13686
PRS_K11_INTESTOTH	ProRS_C3_NONHODGKIN_EXALLC	0.0097771	0.200698	0.697456	17663
PRS_K11_INTESTOTH	ProRS_C3_OTHER_SKIN_EXALLC	-0.00885349	0.214631	0.668308	19665
PRS_K11_INTESTOTH	ProRS_C3_SQUOMOUS_CELL_CARCINOMA_SKIN_EXALLC	-0.00895269	0.208887	0.680088	19738
PRS_K11_INTESTOTH	ProRS_CD2_BENIGN_COLON_NOS	-0.020662	0.0292497	1.53388	11175
PRS_K11_INTESTOTH	ProRS_CD2_BENIGN_COLORECANI	-0.022832	0.000466199	3.33143	23630
PRS_K11_INTESTOTH	ProRS_CD2_BENIGN_LIPOMATOUS	-0.0104179	0.216206	0.665132	14113
PRS_K11_INTESTOTH	ProRS_CD2_BENIGN_MELANOCYTIC	0.0173829	0.0350404	1.45543	14743
PRS_K11_INTESTOTH	ProRS_CD2_BENIGN_OTHERDIGESTIVE	-0.00364338	0.663587	0.178102	14267
PRS_K11_INTESTOTH	ProRS_CD2_BENIGN_SIGMOID_COLON	-0.0300934	3.88e-06	5.41143	23571
PRS_K11_INTESTOTH	ProRS_CHRONNAS	-0.0132977	0.0882444	1.05431	16773
PRS_K11_INTESTOTH	ProRS_COPD_EARLY	-0.0372554	5.2e-08	7.28366	23556
PRS_K11_INTESTOTH	ProRS_D3_AGRANULOCYTOSIS	0.00574569	0.398267	0.399826	23253
PRS_K11_INTESTOTH	ProRS_D3_ANAEMIA_IRONDEF_NAS	-0.0212818	0.00127354	2.89499	23526
PRS_K11_INTESTOTH	ProRS_D3_ANAEMIANAS	-0.0255462	0.000164012	3.78512	23445
PRS_K11_INTESTOTH	ProRS_DUODENAL_ULCER_UNSPE_ACUTE_CHRONIC_WO_HAEMORRHAGE_PERFORATION	-0.0186438	0.0108177	1.96586	18973
PRS_K11_INTESTOTH	ProRS_E4_ENDOGLAND	-0.0163988	0.01255	1.90136	23186
PRS_K11_INTESTOTH	ProRS_E4_FLUIDELECTRO	-0.00933514	0.230951	0.63648	19638
PRS_K11_INTESTOTH	ProRS_E4_HYPERCHOL	-0.0273966	0.000261115	3.58317	20983
PRS_K11_INTESTOTH	ProRS_E4_HYPERLIPNAS	-0.0225935	0.00288893	2.53926	18477
PRS_K11_INTESTOTH	ProRS_E4_LIPOPROT	-0.0262113	0.000455981	3.34105	21285
PRS_K11_INTESTOTH	ProRS_E4_METABOLIA	-0.0221185	0.00198387	2.70249	23582
PRS_K11_INTESTOTH	ProRS_E4_OBESITY	-0.0247284	0.000267191	3.57318	23727
PRS_K11_INTESTOTH	ProRS_E4_OBESITYNAS	-0.026306	0.000115691	3.9367	23744
PRS_K11_INTESTOTH	ProRS_E4_THYROID	-0.016128	0.0181599	1.74089	21943
PRS_K11_INTESTOTH	ProRS_E4_VOLUME	-0.0127838	0.0897973	1.04674	18708
PRS_K11_INTESTOTH	ProRS_F5_ALCOHOL_DEPENDENCE	-0.0268593	0.000361719	3.44163	17849
PRS_K11_INTESTOTH	ProRS_F5_ALCOHOLAC	-0.0134644	0.067858	1.1684	18583
PRS_K11_INTESTOTH	ProRS_F5_ANXIETY	-0.0230385	0.000440601	3.35595	23339
PRS_K11_INTESTOTH	ProRS_F5_DEPRESSIO	-0.0267471	4.92e-05	4.30776	23492
PRS_K11_INTESTOTH	ProRS_FALLS	-0.00785869	0.230925	0.636529	23536
PRS_K11_INTESTOTH	ProRS_G6_CARPTU	-0.00905383	0.267274	0.573043	15981
PRS_K11_INTESTOTH	ProRS_G6_CPETAL	-0.0290243	1.29e-05	4.8897	23126
PRS_K11_INTESTOTH	ProRS_G6_EPIPAROX	-0.0313783	7.52e-06	5.12351	21735
PRS_K11_INTESTOTH	ProRS_G6_EPLEPSY	-0.0182253	0.0165675	1.78074	18383
PRS_K11_INTESTOTH	ProRS_G6_HEMIPLE	-0.0274687	3.24e-05	4.48901	23353
PRS_K11_INTESTOTH	ProRS_G6_MIGRAINE	-0.0123622	0.0658199	1.18164	22184
PRS_K11_INTESTOTH	ProRS_G6_MS	-0.0195301	0.0222039	1.65357	14034
PRS_K11_INTESTOTH	ProRS_G6_OTHNEU	-0.019395	0.00301762	2.52034	23475
PRS_K11_INTESTOTH	ProRS_G6_ROOTPLEXOTHUNS	-0.0217034	0.00166999	2.77729	20983
PRS_K11_INTESTOTH	ProRS_G6_SLEEPAPNO	-0.0186444	0.00443946	2.35267	23309
PRS_K11_INTESTOTH	ProRS_G6_SLEEPDISOTH	-0.0220983	0.00127877	2.89321	21649
PRS_K11_INTESTOTH	ProRS_GOUT_NOS	-0.00928666	0.154442	0.811236	23536
PRS_K11_INTESTOTH	ProRS_H7_CATARACTOTHER	0.00637351	0.343511	0.46406	22436
PRS_K11_INTESTOTH	ProRS_H7_CATARACTSENILE	0.00726723	0.286427	0.542987	22078
PRS_K11_INTESTOTH	ProRS_H7_CHOROIDRETINA	-0.00345434	0.603795	0.219111	23471
PRS_K11_INTESTOTH	ProRS_H7_EYELIDDIS	-0.0258214	0.000383765	3.41593	18917
PRS_K11_INTESTOTH	ProRS_H7_GLAUCNAS	0.0027404	0.677591	0.169032	23275
PRS_K11_INTESTOTH	ProRS_H7_GLAUCOMA	0.00572857	0.381422	0.418594	23549
PRS_K11_INTESTOTH	ProRS_H7_OCUMUSCLE	-0.000639981	0.922261	0.0351463	23453
PRS_K11_INTESTOTH	ProRS_H7_VISUDISTURB	-0.0219551	0.000815422	3.08862	23328
PRS_K11_INTESTOTH	ProRS_H8_MIDDLEMASTOID	-0.0108192	0.201054	0.696688	13987
PRS_K11_INTESTOTH	ProRS_H8_OTHEREAR	-0.0133184	0.0413124	1.38392	23496
PRS_K11_INTESTOTH	ProRS_I9_AF	-0.0178737	0.0406201	1.39126	15059
PRS_K11_INTESTOTH	ProRS_I9_ANGINA	-0.027999	0.000533484	3.27288	17050
PRS_K11_INTESTOTH	ProRS_I9_ARTOTH	-0.0237961	0.00067214	3.17254	20955
PRS_K11_INTESTOTH	ProRS_I9_CARDMYO	0.00737627	0.337127	0.472206	17790
PRS_K11_INTESTOTH	ProRS_I9_CHD	-0.0241059	0.00177904	2.74981	18237
PRS_K11_INTESTOTH	ProRS_I9_CONDUCTIO	-0.00250359	0.727298	0.138288	20431
PRS_K11_INTESTOTH	ProRS_I9_CORATHER	-0.0265174	0.000391724	3.40702	19822
PRS_K11_INTESTOTH	ProRS_I9_HEARTFAIL	-0.00649862	0.341738	0.466306	23499
PRS_K11_INTESTOTH	ProRS_I9_HYPOTE	-0.00516667	0.428427	0.368123	23618
PRS_K11_INTESTOTH	ProRS_I9_HYPTENS	-0.0330823	5.52e-06	5.25811	21728
PRS_K11_INTESTOTH	ProRS_I9_HYPTENSESS	-0.0341732	2.92e-06	5.53449	21809
PRS_K11_INTESTOTH	ProRS_I9_HYPTENSPUL	-0.00275789	0.757365	0.120695	13217
PRS_K11_INTESTOTH	ProRS_I9_HYPTENSRD	-0.010051	0.275296	0.5602	12593
PRS_K11_INTESTOTH	ProRS_I9_IHD	-0.0248846	0.00115516	2.93736	18999
PRS_K11_INTESTOTH	ProRS_I9_MI_STRICT	-0.0194343	0.0107164	1.96995	18389
PRS_K11_INTESTOTH	ProRS_I9_OTHARR	0.00695014	0.346273	0.460581	19674
PRS_K11_INTESTOTH	ProRS_I9_OTHILLHEART	0.00872077	0.228195	0.641693	20388
PRS_K11_INTESTOTH	ProRS_I9_OTHPER	-0.0302789	1.09e-05	4.96173	22886
PRS_K11_INTESTOTH	ProRS_I9_PAROXTAC	-0.0168366	0.0784637	1.10533	11984
PRS_K11_INTESTOTH	ProRS_I9_PHLETHROM	-0.00288337	0.685629	0.163911	20083
PRS_K11_INTESTOTH	ProRS_I9_PHLETHROMBDVTLOW	-0.000578592	0.936449	0.0285158	19311
PRS_K11_INTESTOTH	ProRS_I9_PULMEMB	-0.00958079	0.147493	0.83123	23115
PRS_K11_INTESTOTH	ProRS_I9_RHEUVALV	0.00734117	0.2724	0.564793	23533
PRS_K11_INTESTOTH	ProRS_I9_SECONDRIGHT	0.000500326	0.941309	0.0262678	22875
PRS_K11_INTESTOTH	ProRS_I9_STR	-0.0253037	0.00013563	3.86765	23297
PRS_K11_INTESTOTH	ProRS_I9_TIA	-0.0131036	0.0590622	1.22869	21302
PRS_K11_INTESTOTH	ProRS_I9_UAP	-0.0267522	0.00190386	2.72036	14153
PRS_K11_INTESTOTH	ProRS_I9_VARICVE	0.000954752	0.912221	0.0399001	13348
PRS_K11_INTESTOTH	ProRS_I9_VTE	-0.0135362	0.0425534	1.37107	22582
PRS_K11_INTESTOTH	ProRS_IPF	-0.0132902	0.0698475	1.15585	22050
PRS_K11_INTESTOTH	ProRS_J10_ACUTELOWERNAS	-0.0322722	2.36e-06	5.62663	23466
PRS_K11_INTESTOTH	ProRS_J10_ASTHMA_EXMORE	-0.0210953	0.0107552	1.96838	15461
PRS_K11_INTESTOTH	ProRS_J10_CHRONSINUSITIS	0.00147061	0.847306	0.0719596	17183
PRS_K11_INTESTOTH	ProRS_J10_INFLUPNEU	-0.0185627	0.00968843	2.01375	23689
PRS_K11_INTESTOTH	ProRS_J10_LOWCHRON	-0.0207894	0.00308666	2.51051	21639
PRS_K11_INTESTOTH	ProRS_J10_LOWERINF	-0.0295536	1.39e-05	4.85757	23486
PRS_K11_INTESTOTH	ProRS_J10_NASALPOLYP	0.00918719	0.308228	0.511127	12382
PRS_K11_INTESTOTH	ProRS_J10_PLEURA	-0.0170482	0.0111936	1.95103	23664
PRS_K11_INTESTOTH	ProRS_J10_PLEUREFFUSION	-0.0142052	0.0379312	1.421	22482
PRS_K11_INTESTOTH	ProRS_J10_VOCALLARYNX	-0.0155507	0.0680475	1.16719	13838
PRS_K11_INTESTOTH	ProRS_JOINTPAIN	-0.0264187	0.000770434	3.11326	17522
PRS_K11_INTESTOTH	ProRS_K11_ACUTPANC	-0.0150876	0.0313753	1.50341	20491
PRS_K11_INTESTOTH	ProRS_K11_BILIAOTH	-0.016049	0.0178239	1.749	21936
PRS_K11_INTESTOTH	ProRS_K11_CD_STRICT2	-0.0195811	0.0139946	1.85404	15867
PRS_K11_INTESTOTH	ProRS_K11_CHOLECYST	-0.0303515	4.86e-05	4.31325	17981
PRS_K11_INTESTOTH	ProRS_K11_CHOLELITH	-0.0305844	2.96e-05	4.52845	19089
PRS_K11_INTESTOTH	ProRS_K11_CHRONGASTR	-0.0200262	0.011014	1.95806	16281
PRS_K11_INTESTOTH	ProRS_K11_COELIAC	-0.0226992	0.00226271	2.64537	18359
PRS_K11_INTESTOTH	ProRS_K11_CONSTIPATION	-0.0274805	2.16e-05	4.66459	23958
PRS_K11_INTESTOTH	ProRS_K11_DIAHER	-0.0288004	6.87e-05	4.16301	19725
PRS_K11_INTESTOTH	ProRS_K11_DISLIVOTH	-0.00941211	0.15138	0.81993	23358
PRS_K11_INTESTOTH	ProRS_K11_DISORD_TEETH	-0.0141362	0.0565437	1.24762	18220
PRS_K11_INTESTOTH	ProRS_K11_DIVERTIC	-0.0406117	3.11e-10	9.50701	25115
PRS_K11_INTESTOTH	ProRS_K11_DULC	-0.0116878	0.176376	0.753561	13864
PRS_K11_INTESTOTH	ProRS_K11_ENERCOLNONINF	-0.0100089	0.219942	0.657692	16990
PRS_K11_INTESTOTH	ProRS_K11_FISTULA	-0.0295992	0.000174129	3.75913	16115
PRS_K11_INTESTOTH	ProRS_K11_FUNCDYSP	-0.00854165	0.334255	0.475922	12941
PRS_K11_INTESTOTH	ProRS_K11_GASTRODUOULC	-0.0185714	0.0244181	1.61229	15251
PRS_K11_INTESTOTH	ProRS_K11_GULC	-0.0158393	0.0489872	1.30992	15812
PRS_K11_INTESTOTH	ProRS_K11_HERING	-0.0032215	0.69282	0.15938	15146
PRS_K11_INTESTOTH	ProRS_K11_HERNIA	-0.0287377	7.43e-05	4.12898	19616
PRS_K11_INTESTOTH	ProRS_K11_IBS	-0.0292923	2.16e-05	4.66647	21219
PRS_K11_INTESTOTH	ProRS_K11_ILEUS	-0.00933288	0.175236	0.756375	21140
PRS_K11_INTESTOTH	ProRS_K11_INTESTOTH	-0.0385832	1.56e-10	9.80559	29289
PRS_K11_INTESTOTH	ProRS_K11_LIP_ORAL_MUCOSA	-0.0235019	0.000759098	3.1197	20534
PRS_K11_INTESTOTH	ProRS_K11_LIVER	-0.0116761	0.0811616	1.09065	23535
PRS_K11_INTESTOTH	ProRS_K11_MALABSORB	-0.0225264	0.00265731	2.57556	17993
PRS_K11_INTESTOTH	ProRS_K11_OESITIS	-0.008845	0.295334	0.529686	14629
PRS_K11_INTESTOTH	ProRS_K11_OESOBST	-0.00804219	0.292845	0.533362	17204
PRS_K11_INTESTOTH	ProRS_K11_OESSTODUO	-0.0252057	0.000490882	3.30902	19874
PRS_K11_INTESTOTH	ProRS_K11_OESULC	-0.00370624	0.677064	0.16937	12890
PRS_K11_INTESTOTH	ProRS_K11_ORAL	-0.0199372	0.0106999	1.97062	16411
PRS_K11_INTESTOTH	ProRS_K11_OTHANRECT	-0.031092	2.52e-05	4.5986	18894
PRS_K11_INTESTOTH	ProRS_K11_OTHDIG	-0.0282636	2.03e-05	4.69239	23590
PRS_K11_INTESTOTH	ProRS_K11_OTHDISDIG	-0.0192978	0.00342932	2.46479	23310
PRS_K11_INTESTOTH	ProRS_K11_OTHDISOES	-0.00577185	0.435932	0.360581	18298
PRS_K11_INTESTOTH	ProRS_K11_OTHDISSTOMDUOD	-0.0135775	0.0659601	1.18072	18626
PRS_K11_INTESTOTH	ProRS_K11_OTHENTERCOL	-0.0208523	0.00817891	2.0873	17379
PRS_K11_INTESTOTH	ProRS_K11_OTHFUNC	-0.0230038	0.000753066	3.12317	22809
PRS_K11_INTESTOTH	ProRS_K11_OTHGASTR	-0.023565	0.00210617	2.67651	17902
PRS_K11_INTESTOTH	ProRS_K11_OTHILEUS	-0.0135304	0.0513915	1.28911	20954
PRS_K11_INTESTOTH	ProRS_K11_OTHINT	-0.0279731	2.68e-05	4.57106	22886
PRS_K11_INTESTOTH	ProRS_K11_OTHPERITON	-0.024639	0.000170911	3.76723	23301
PRS_K11_INTESTOTH	ProRS_K11_PERITON	-0.0287877	1.09e-05	4.9613	23395
PRS_K11_INTESTOTH	ProRS_K11_POSTOPDIS	-0.0171715	0.0133025	1.87607	20828
PRS_K11_INTESTOTH	ProRS_K11_REFLUX	-0.0262121	0.000283761	3.54705	19981
PRS_K11_INTESTOTH	ProRS_K11_UC_STRICT2	0.00644492	0.432309	0.364205	15733
PRS_K11_INTESTOTH	ProRS_K11_UMBHER	-0.0277884	0.0003266	3.48598	16787
PRS_K11_INTESTOTH	ProRS_K11_VENTHER	-0.012624	0.0994715	1.0023	17390
PRS_K11_INTESTOTH	ProRS_KRA_PSY_ALCOH_EXMORE	-0.0082989	0.25705	0.589982	18849
PRS_K11_INTESTOTH	ProRS_KRA_PSY_ANXIETY_EXMORE	-0.0314432	2.25e-06	5.64865	22695
PRS_K11_INTESTOTH	ProRS_KRA_PSY_ANYMENTAL	-0.0241585	0.0002183	3.66095	23627
PRS_K11_INTESTOTH	ProRS_KRA_PSY_SCHIZODEL_EXMORE	-0.0165718	0.0322158	1.49193	16886
PRS_K11_INTESTOTH	ProRS_KRA_PSY_SUBSTANCE_EXMORE	-0.0211303	0.00184533	2.73393	22638
PRS_K11_INTESTOTH	ProRS_L12_ABSCESS_CUT	-0.0216251	0.00310609	2.50779	18857
PRS_K11_INTESTOTH	ProRS_L12_ATROPHICSKIN	-0.00595933	0.440449	0.356104	16779
PRS_K11_INTESTOTH	ProRS_L12_CELLULITIS	-0.028321	7.81e-05	4.10722	21140
PRS_K11_INTESTOTH	ProRS_L12_DERMATITISECZEMA	-0.0117899	0.070958	1.149	23493
PRS_K11_INTESTOTH	ProRS_L12_FOLLICULARCYST	-0.0264193	0.00258133	2.58816	13026
PRS_K11_INTESTOTH	ProRS_L12_INFECT_SKIN	-0.0298875	3.08e-05	4.51181	20894
PRS_K11_INTESTOTH	ProRS_L12_NAILDIS	-0.01409	0.0961574	1.01702	14002
PRS_K11_INTESTOTH	ProRS_L12_OTHERDISSKINANDSUBCUTIS	0.00949354	0.188568	0.724531	19195
PRS_K11_INTESTOTH	ProRS_L12_OTHERSKINSUBCUTIS	-0.00687637	0.3109	0.507379	21738
PRS_K11_INTESTOTH	ProRS_L12_PAPULOSQUAMOUS	-0.00904173	0.193762	0.712731	22518
PRS_K11_INTESTOTH	ProRS_L12_PSORI_NAS	-0.0109626	0.102353	0.9899	22893
PRS_K11_INTESTOTH	ProRS_L12_PSORIASIS	-0.0150003	0.0281695	1.55022	22685
PRS_K11_INTESTOTH	ProRS_L12_SKINSUBCUTISNAS	0.00916803	0.201746	0.695195	19396
PRS_K11_INTESTOTH	ProRS_M13_ARTHROPATHIES	-0.0233172	0.00255235	2.59306	20790
PRS_K11_INTESTOTH	ProRS_M13_ARTHROSIS	-0.0197638	0.00926238	2.03328	20699
PRS_K11_INTESTOTH	ProRS_M13_ARTHROSIS_INCLAVO	-0.0235459	0.00131842	2.87995	23032
PRS_K11_INTESTOTH	ProRS_M13_ARTHROSIS_KNEE	-0.0130558	0.11244	0.949078	17297
PRS_K11_INTESTOTH	ProRS_M13_ARTHROSIS_OTH	-0.0234803	0.00172328	2.76364	19032
PRS_K11_INTESTOTH	ProRS_M13_ARTHROSIS_POLY	-0.00991935	0.197952	0.703441	16873
PRS_K11_INTESTOTH	ProRS_M13_ARTHTROSIS_COX	-0.0149454	0.0716882	1.14455	17519
PRS_K11_INTESTOTH	ProRS_M13_ARTHTROSIS_COX_PRIM_ICD10	-0.0137067	0.0872113	1.05943	16840
PRS_K11_INTESTOTH	ProRS_M13_BONECONTINUITY	-0.0107579	0.140023	0.8538	18918
PRS_K11_INTESTOTH	ProRS_M13_BONEDISNAS	-0.001871	0.803268	0.0951396	17738
PRS_K11_INTESTOTH	ProRS_M13_CERVICALGIA	-0.0274314	0.000144714	3.83949	19326
PRS_K11_INTESTOTH	ProRS_M13_CERVICDISC	-0.028515	9.34e-05	4.02986	18833
PRS_K11_INTESTOTH	ProRS_M13_DEFORMDORSO	0.00282015	0.687364	0.162813	20682
PRS_K11_INTESTOTH	ProRS_M13_DORSALGIANAS	-0.0198208	0.00440652	2.3559	20706
PRS_K11_INTESTOTH	ProRS_M13_DORSOPATHY	-0.0395443	2.3e-08	7.63836	21728
PRS_K11_INTESTOTH	ProRS_M13_DORSOPATHYOTH	-0.0444747	1.56e-09	8.80708	19741
PRS_K11_INTESTOTH	ProRS_M13_DUPUTRYEN	0.00522578	0.485651	0.313676	17989
PRS_K11_INTESTOTH	ProRS_M13_ENTESOPATHYOTH	-0.0138502	0.0852592	1.06926	15488
PRS_K11_INTESTOTH	ProRS_M13_FIBROBLASTIC	0.00156227	0.833163	0.07927	18317
PRS_K11_INTESTOTH	ProRS_M13_GANGLION	-0.0127538	0.123857	0.907081	14575
PRS_K11_INTESTOTH	ProRS_M13_GOUT	-0.0157043	0.0436252	1.36026	16879
PRS_K11_INTESTOTH	ProRS_M13_HALLUXRIGIDUS	0.0156508	0.101455	0.993725	11288
PRS_K11_INTESTOTH	ProRS_M13_HALLUXVALGUS	-0.0131982	0.152322	0.817238	11805
PRS_K11_INTESTOTH	ProRS_M13_HAMMERTOE	-0.00164392	0.846284	0.0724838	13923
PRS_K11_INTESTOTH	ProRS_M13_IMPINGEMENT	-0.0319261	1.77e-05	4.75092	18195
PRS_K11_INTESTOTH	ProRS_M13_INTERVERTEB	-0.0319337	1.1e-05	4.95734	19783
PRS_K11_INTESTOTH	ProRS_M13_KNEEDERANGEMENTS	-0.0121802	0.181787	0.740437	12129
PRS_K11_INTESTOTH	ProRS_M13_LIMBPAIN	-0.0304719	5.44e-05	4.26448	18008
PRS_K11_INTESTOTH	ProRS_M13_LOWBACKPAIN	-0.0399436	2.21e-07	6.65559	17553
PRS_K11_INTESTOTH	ProRS_M13_LUMBAR_PROLAPSE	-0.0152912	0.035634	1.44814	18907
PRS_K11_INTESTOTH	ProRS_M13_MENISCUSDERANGEMENTS	-0.0118997	0.188075	0.725668	12425
PRS_K11_INTESTOTH	ProRS_M13_OSTEOCHONDRO	-0.0158594	0.0153346	1.81433	23561
PRS_K11_INTESTOTH	ProRS_M13_OSTEOPOROSIS	-0.0162802	0.0145647	1.8367	22868
PRS_K11_INTESTOTH	ProRS_M13_OTHERBONE	-0.0138583	0.0570393	1.24383	18872
PRS_K11_INTESTOTH	ProRS_M13_OTHERJOINT	-0.0242309	0.00527575	2.27772	14934
PRS_K11_INTESTOTH	ProRS_M13_POLYARTHROPATHIES	-0.038139	1.13e-06	5.9467	18998
PRS_K11_INTESTOTH	ProRS_M13_RHEUMA	-0.0197595	0.0160035	1.79579	15817
PRS_K11_INTESTOTH	ProRS_M13_ROTATORCUFF	-0.0230673	0.00100708	2.99693	20433
PRS_K11_INTESTOTH	ProRS_M13_SCIATICA	-0.0111584	0.121407	0.915758	19342
PRS_K11_INTESTOTH	ProRS_M13_SHOULDER	-0.0292538	8.97e-05	4.047	18026
PRS_K11_INTESTOTH	ProRS_M13_SHOULDERNAS	-0.00150798	0.854686	0.0681935	14802
PRS_K11_INTESTOTH	ProRS_M13_SOFTOVERUSE	-0.029192	6.77e-05	4.16952	18654
PRS_K11_INTESTOTH	ProRS_M13_SOFTTISSUENAS	-0.0259328	0.000268352	3.5713	19819
PRS_K11_INTESTOTH	ProRS_M13_SOFTTISSUEOTH	-0.0317538	9.79e-06	5.00933	19692
PRS_K11_INTESTOTH	ProRS_M13_SPINSTENOSIS	-0.00768763	0.268338	0.571318	20788
PRS_K11_INTESTOTH	ProRS_M13_SPONDYLOPATHY	-0.0321264	4.28e-06	5.36896	21976
PRS_K11_INTESTOTH	ProRS_M13_SPONDYLOSIS	-0.033634	9.78e-07	6.0095	21330
PRS_K11_INTESTOTH	ProRS_M13_SYNOTEND	0.00124123	0.871829	0.0595688	16916
PRS_K11_INTESTOTH	ProRS_M13_TENDOSYNOVITISNAS	-0.0164591	0.0251282	1.59984	18653
PRS_K11_INTESTOTH	ProRS_M13_TOEDEFORMOTH	0.0114246	0.189448	0.722509	13520
PRS_K11_INTESTOTH	ProRS_M13_TRIGGERFINGER	-0.00490491	0.526086	0.278943	16724
PRS_K11_INTESTOTH	ProRS_MIGRAINE_UNSPE	-0.0123753	0.0584208	1.23343	23450
PRS_K11_INTESTOTH	ProRS_N14_ACUTERENFAIL	-0.00110555	0.871868	0.0595491	22805
PRS_K11_INTESTOTH	ProRS_N14_CALCUKIDUR	-0.0308984	2.45e-05	4.61112	18668
PRS_K11_INTESTOTH	ProRS_N14_CHRONKIDNEYDIS	-0.00473766	0.498312	0.302498	22750
PRS_K11_INTESTOTH	ProRS_N14_CYSTITIS	-0.0163717	0.0250849	1.60059	18775
PRS_K11_INTESTOTH	ProRS_N14_KIDUROTH	0.00039089	0.952859	0.0209711	23450
PRS_K11_INTESTOTH	ProRS_N14_NEUROMUSCDYSBLADD	-0.00746118	0.390836	0.408006	13268
PRS_K11_INTESTOTH	ProRS_N14_OBSTRUREFLUROPATH	-0.00521955	0.458745	0.338428	21198
PRS_K11_INTESTOTH	ProRS_N14_OTHBLADD	-0.010057	0.1594	0.797513	19614
PRS_K11_INTESTOTH	ProRS_N14_RENALTUB	-0.0103973	0.12605	0.899457	23927
PRS_K11_INTESTOTH	ProRS_N14_RENFAILNAS	0.00226144	0.764302	0.116735	17955
PRS_K11_INTESTOTH	ProRS_N14_URETHRALSTRICT	-0.0153159	0.044622	1.35045	17324
PRS_K11_INTESTOTH	ProRS_N14_URETHRAOTH	-0.0312862	9.92e-06	5.00347	20477
PRS_K11_INTESTOTH	ProRS_N14_URINOTH	-0.0320394	7.36e-06	5.13298	20317
PRS_K11_INTESTOTH	ProRS_NEURODEGOTH	-0.0227408	0.002329	2.63283	18768
PRS_K11_INTESTOTH	ProRS_RHEUMA_NOS	-0.0153708	0.0232291	1.63397	22593
PRS_K11_INTESTOTH	ProRS_RHEUMA_OTHER_WIDE	-0.0160609	0.0182867	1.73786	22406
PRS_K11_INTESTOTH	ProRS_SLE_FG	0.00145806	0.870946	0.0600087	12817
PRS_K11_INTESTOTH	ProRS_SMOKING_DEPEND	-0.0229722	0.000664468	3.17753	23258
PRS_K11_INTESTOTH	ProRS_T1D	-0.00547161	0.515173	0.288047	14538
PRS_K11_INTESTOTH	ProRS_T2D	-0.0249196	0.000438377	3.35815	23250
PRS_K11_INTESTOTH	ProRS_ULCERNAS	0.0218112	0.0123021	1.91002	14250
PRS_K11_LIP_ORAL_MUCOSA	ProRS_AB1_BACT_BIR_OTHER_INF_AGENTS	-0.0177534	0.0132331	1.87834	21555
PRS_K11_LIP_ORAL_MUCOSA	ProRS_AB1_BACT_INTEST_OTH	-0.00233394	0.761824	0.118145	16950
PRS_K11_LIP_ORAL_MUCOSA	ProRS_AB1_INTESTINAL_INFECTIONS	0.000387376	0.95386	0.0205155	22359
PRS_K11_LIP_ORAL_MUCOSA	ProRS_AB1_MYCOSES	-0.00205191	0.760363	0.118979	22235
PRS_K11_LIP_ORAL_MUCOSA	ProRS_AB1_OTHER_BACT_INOTHER	-0.0180848	0.0101197	1.99483	21029
PRS_K11_LIP_ORAL_MUCOSA	ProRS_AB1_OTHER_BACTERIAL	-0.0165327	0.0151681	1.81907	22419
PRS_K11_LIP_ORAL_MUCOSA	ProRS_AB1_OTHER_SEPSIS	-0.0102746	0.127563	0.894274	22281
PRS_K11_LIP_ORAL_MUCOSA	ProRS_AB1_OTHER_VIRAL	-0.000992976	0.893305	0.0490002	18305
PRS_K11_LIP_ORAL_MUCOSA	ProRS_AB1_STREPTSTAPHYCOCC_INOTHER	-0.0242326	0.000868683	3.06114	19961
PRS_K11_LIP_ORAL_MUCOSA	ProRS_AB1_VIRAL_NOS	-0.00399802	0.594253	0.226029	17795
PRS_K11_LIP_ORAL_MUCOSA	ProRS_AB1_VIRAL_SKIN_MUCOUS_MEMBRANE	-0.00391939	0.586269	0.231903	19288
PRS_K11_LIP_ORAL_MUCOSA	ProRS_ASTHMA_NAS	-0.0165005	0.0524331	1.28039	14738
PRS_K11_LIP_ORAL_MUCOSA	ProRS_AUD	-0.0103733	0.137813	0.860709	20908
PRS_K11_LIP_ORAL_MUCOSA	ProRS_BACT_INTEST_INFECTION_NOS	0.00678233	0.439889	0.356657	13026
PRS_K11_LIP_ORAL_MUCOSA	ProRS_C3_NONHODGKIN_EXALLC	-0.0135215	0.0856301	1.06737	16734
PRS_K11_LIP_ORAL_MUCOSA	ProRS_C3_OTHER_SKIN_EXALLC	-0.0037069	0.612493	0.212899	18700
PRS_K11_LIP_ORAL_MUCOSA	ProRS_C3_SQUOMOUS_CELL_CARCINOMA_SKIN_EXALLC	-0.00130486	0.858242	0.0663901	18769
PRS_K11_LIP_ORAL_MUCOSA	ProRS_CD2_BENIGN_COLON_NOS	-0.000649532	0.947014	0.0236435	10505
PRS_K11_LIP_ORAL_MUCOSA	ProRS_CD2_BENIGN_COLORECANI	-0.0174227	0.00977387	2.00993	22102
PRS_K11_LIP_ORAL_MUCOSA	ProRS_CD2_BENIGN_LIPOMATOUS	-0.0145267	0.0929635	1.03169	13392
PRS_K11_LIP_ORAL_MUCOSA	ProRS_CD2_BENIGN_MELANOCYTIC	-0.0105499	0.2141	0.669383	13900
PRS_K11_LIP_ORAL_MUCOSA	ProRS_CD2_BENIGN_OTHERDIGESTIVE	0.000668469	0.938265	0.0276743	13441
PRS_K11_LIP_ORAL_MUCOSA	ProRS_CD2_BENIGN_SIGMOID_COLON	-0.00440154	0.511915	0.290802	22219
PRS_K11_LIP_ORAL_MUCOSA	ProRS_CHRONNAS	-0.00820504	0.309314	0.5096	15726
PRS_K11_LIP_ORAL_MUCOSA	ProRS_COPD_EARLY	-0.0332937	2.42e-06	5.617	22301
PRS_K11_LIP_ORAL_MUCOSA	ProRS_D3_AGRANULOCYTOSIS	0.0114217	0.101851	0.992035	22058
PRS_K11_LIP_ORAL_MUCOSA	ProRS_D3_ANAEMIA_IRONDEF_NAS	-0.0134955	0.0479959	1.3188	22126
PRS_K11_LIP_ORAL_MUCOSA	ProRS_D3_ANAEMIANAS	-0.0156069	0.0254625	1.5941	22101
PRS_K11_LIP_ORAL_MUCOSA	ProRS_DUODENAL_ULCER_UNSPE_ACUTE_CHRONIC_WO_HAEMORRHAGE_PERFORATION	0.00278345	0.7117	0.147703	17895
PRS_K11_LIP_ORAL_MUCOSA	ProRS_E4_ENDOGLAND	-0.0171262	0.0111195	1.95391	22016
PRS_K11_LIP_ORAL_MUCOSA	ProRS_E4_FLUIDELECTRO	-0.0159154	0.0469057	1.32877	18553
PRS_K11_LIP_ORAL_MUCOSA	ProRS_E4_HYPERCHOL	-0.0276052	0.000352879	3.45237	19860
PRS_K11_LIP_ORAL_MUCOSA	ProRS_E4_HYPERLIPNAS	-0.0190427	0.0145695	1.83655	17539
PRS_K11_LIP_ORAL_MUCOSA	ProRS_E4_LIPOPROT	-0.025108	0.00111179	2.95398	20143
PRS_K11_LIP_ORAL_MUCOSA	ProRS_E4_METABOLIA	-0.0289211	8.98e-05	4.04651	22210
PRS_K11_LIP_ORAL_MUCOSA	ProRS_E4_OBESITY	-0.0191475	0.00619477	2.20797	22385
PRS_K11_LIP_ORAL_MUCOSA	ProRS_E4_OBESITYNAS	-0.0224943	0.00137642	2.86125	22440
PRS_K11_LIP_ORAL_MUCOSA	ProRS_E4_THYROID	-0.0260229	0.000220112	3.65736	20693
PRS_K11_LIP_ORAL_MUCOSA	ProRS_E4_VOLUME	0.00703693	0.364315	0.438522	17704
PRS_K11_LIP_ORAL_MUCOSA	ProRS_F5_ALCOHOL_DEPENDENCE	-0.017641	0.0227626	1.64278	16944
PRS_K11_LIP_ORAL_MUCOSA	ProRS_F5_ALCOHOLAC	-0.0163082	0.0312022	1.50581	17679
PRS_K11_LIP_ORAL_MUCOSA	ProRS_F5_ANXIETY	-0.0124598	0.0642937	1.19183	22140
PRS_K11_LIP_ORAL_MUCOSA	ProRS_F5_DEPRESSIO	-0.0215645	0.00154073	2.81227	22118
PRS_K11_LIP_ORAL_MUCOSA	ProRS_FALLS	-0.0104191	0.123835	0.907156	22151
PRS_K11_LIP_ORAL_MUCOSA	ProRS_G6_CARPTU	-0.0194623	0.0212976	1.67167	15020
PRS_K11_LIP_ORAL_MUCOSA	ProRS_G6_CPETAL	-0.0152059	0.0259956	1.5851	21911
PRS_K11_LIP_ORAL_MUCOSA	ProRS_G6_EPIPAROX	-0.01204	0.0954424	1.02026	20504
PRS_K11_LIP_ORAL_MUCOSA	ProRS_G6_EPLEPSY	0.00853372	0.27557	0.559768	17373
PRS_K11_LIP_ORAL_MUCOSA	ProRS_G6_HEMIPLE	-0.0195211	0.00400963	2.3969	22136
PRS_K11_LIP_ORAL_MUCOSA	ProRS_G6_MIGRAINE	-0.0101446	0.142247	0.846957	20946
PRS_K11_LIP_ORAL_MUCOSA	ProRS_G6_MS	-0.0140058	0.110451	0.956829	13311
PRS_K11_LIP_ORAL_MUCOSA	ProRS_G6_OTHNEU	-0.0157013	0.0196232	1.70723	22157
PRS_K11_LIP_ORAL_MUCOSA	ProRS_G6_ROOTPLEXOTHUNS	-0.0242087	0.000669076	3.17452	19744
PRS_K11_LIP_ORAL_MUCOSA	ProRS_G6_SLEEPAPNO	-0.0191353	0.00451369	2.34547	22068
PRS_K11_LIP_ORAL_MUCOSA	ProRS_G6_SLEEPDISOTH	-0.0237616	0.000770806	3.11305	20461
PRS_K11_LIP_ORAL_MUCOSA	ProRS_GOUT_NOS	-0.00441799	0.510652	0.291875	22196
PRS_K11_LIP_ORAL_MUCOSA	ProRS_H7_CATARACTOTHER	0.000956889	0.890098	0.050562	21182
PRS_K11_LIP_ORAL_MUCOSA	ProRS_H7_CATARACTSENILE	-0.00846329	0.226775	0.644405	20901
PRS_K11_LIP_ORAL_MUCOSA	ProRS_H7_CHOROIDRETINA	-0.00993001	0.146354	0.834594	22263
PRS_K11_LIP_ORAL_MUCOSA	ProRS_H7_EYELIDDIS	-0.0178394	0.0166284	1.77915	18038
PRS_K11_LIP_ORAL_MUCOSA	ProRS_H7_GLAUCNAS	0.00180519	0.789852	0.102454	22019
PRS_K11_LIP_ORAL_MUCOSA	ProRS_H7_GLAUCOMA	0.00269805	0.688465	0.162118	22279
PRS_K11_LIP_ORAL_MUCOSA	ProRS_H7_OCUMUSCLE	-0.000811103	0.904006	0.0438286	22297
PRS_K11_LIP_ORAL_MUCOSA	ProRS_H7_VISUDISTURB	-0.0235954	0.000464816	3.33272	22064
PRS_K11_LIP_ORAL_MUCOSA	ProRS_H8_MIDDLEMASTOID	-0.00885939	0.308858	0.510242	13223
PRS_K11_LIP_ORAL_MUCOSA	ProRS_H8_OTHEREAR	-0.023009	0.000587602	3.23092	22351
PRS_K11_LIP_ORAL_MUCOSA	ProRS_I9_AF	-0.00353971	0.692919	0.159318	14234
PRS_K11_LIP_ORAL_MUCOSA	ProRS_I9_ANGINA	-0.0299447	0.00032349	3.49014	16090
PRS_K11_LIP_ORAL_MUCOSA	ProRS_I9_ARTOTH	-0.0121634	0.0908147	1.04184	19885
PRS_K11_LIP_ORAL_MUCOSA	ProRS_I9_CARDMYO	0.00693825	0.379015	0.421344	16865
PRS_K11_LIP_ORAL_MUCOSA	ProRS_I9_CHD	-0.0176082	0.0262256	1.58127	17336
PRS_K11_LIP_ORAL_MUCOSA	ProRS_I9_CONDUCTIO	-0.00719029	0.329043	0.482747	19364
PRS_K11_LIP_ORAL_MUCOSA	ProRS_I9_CORATHER	-0.0220527	0.00438139	2.35839	18552
PRS_K11_LIP_ORAL_MUCOSA	ProRS_I9_HEARTFAIL	-0.013722	0.0506405	1.2955	22221
PRS_K11_LIP_ORAL_MUCOSA	ProRS_I9_HYPOTE	-0.00492825	0.463214	0.334218	22289
PRS_K11_LIP_ORAL_MUCOSA	ProRS_I9_HYPTENS	-0.0320525	2e-05	4.69816	20437
PRS_K11_LIP_ORAL_MUCOSA	ProRS_I9_HYPTENSESS	-0.0313246	3.29e-05	4.48245	20524
PRS_K11_LIP_ORAL_MUCOSA	ProRS_I9_HYPTENSPUL	0.00327244	0.72135	0.141854	12519
PRS_K11_LIP_ORAL_MUCOSA	ProRS_I9_HYPTENSRD	-0.0203807	0.0314458	1.50244	11967
PRS_K11_LIP_ORAL_MUCOSA	ProRS_I9_IHD	-0.0185692	0.0187701	1.72653	17891
PRS_K11_LIP_ORAL_MUCOSA	ProRS_I9_MI_STRICT	-0.0195773	0.012443	1.90507	17385
PRS_K11_LIP_ORAL_MUCOSA	ProRS_I9_OTHARR	0.00207526	0.783754	0.10582	18662
PRS_K11_LIP_ORAL_MUCOSA	ProRS_I9_OTHILLHEART	0.00915561	0.217524	0.662493	19319
PRS_K11_LIP_ORAL_MUCOSA	ProRS_I9_OTHPER	-0.0167197	0.0182469	1.73881	21706
PRS_K11_LIP_ORAL_MUCOSA	ProRS_I9_PAROXTAC	-0.0126544	0.199253	0.700595	11293
PRS_K11_LIP_ORAL_MUCOSA	ProRS_I9_PHLETHROM	0.00277241	0.705208	0.151683	19006
PRS_K11_LIP_ORAL_MUCOSA	ProRS_I9_PHLETHROMBDVTLOW	-0.000587767	0.937294	0.0281243	18248
PRS_K11_LIP_ORAL_MUCOSA	ProRS_I9_PULMEMB	-0.00129653	0.848815	0.071187	21916
PRS_K11_LIP_ORAL_MUCOSA	ProRS_I9_RHEUVALV	0.00237616	0.729666	0.136876	22246
PRS_K11_LIP_ORAL_MUCOSA	ProRS_I9_SECONDRIGHT	0.00244147	0.726191	0.138949	21670
PRS_K11_LIP_ORAL_MUCOSA	ProRS_I9_STR	-0.0221458	0.00119901	2.92118	21912
PRS_K11_LIP_ORAL_MUCOSA	ProRS_I9_TIA	-0.0195818	0.0060691	2.21688	20103
PRS_K11_LIP_ORAL_MUCOSA	ProRS_I9_UAP	-0.0112197	0.204832	0.688602	13439
PRS_K11_LIP_ORAL_MUCOSA	ProRS_I9_VARICVE	-0.000500225	0.955199	0.0199063	12632
PRS_K11_LIP_ORAL_MUCOSA	ProRS_I9_VTE	-0.00624442	0.364277	0.438568	21269
PRS_K11_LIP_ORAL_MUCOSA	ProRS_IPF	-0.0111684	0.140585	0.852062	20813
PRS_K11_LIP_ORAL_MUCOSA	ProRS_J10_ACUTELOWERNAS	-0.0321229	5.36e-06	5.27124	22177
PRS_K11_LIP_ORAL_MUCOSA	ProRS_J10_ASTHMA_EXMORE	-0.0143009	0.0938197	1.02771	14576
PRS_K11_LIP_ORAL_MUCOSA	ProRS_J10_CHRONSINUSITIS	-0.00742818	0.344917	0.462285	16209
PRS_K11_LIP_ORAL_MUCOSA	ProRS_J10_INFLUPNEU	-0.0146584	0.0479664	1.31906	22395
PRS_K11_LIP_ORAL_MUCOSA	ProRS_J10_LOWCHRON	-0.0192087	0.00807188	2.09303	20408
PRS_K11_LIP_ORAL_MUCOSA	ProRS_J10_LOWERINF	-0.0290511	3.49e-05	4.45711	22199
PRS_K11_LIP_ORAL_MUCOSA	ProRS_J10_NASALPOLYP	-0.000106763	0.990854	0.00399053	11595
PRS_K11_LIP_ORAL_MUCOSA	ProRS_J10_PLEURA	-0.0175158	0.0114869	1.9398	22318
PRS_K11_LIP_ORAL_MUCOSA	ProRS_J10_PLEUREFFUSION	-0.0116817	0.097161	1.01251	21285
PRS_K11_LIP_ORAL_MUCOSA	ProRS_J10_VOCALLARYNX	-0.00693725	0.429481	0.367056	13052
PRS_K11_LIP_ORAL_MUCOSA	ProRS_JOINTPAIN	-0.0200027	0.0140182	1.85331	16467
PRS_K11_LIP_ORAL_MUCOSA	ProRS_K11_ACUTPANC	-0.00465603	0.519008	0.284826	19284
PRS_K11_LIP_ORAL_MUCOSA	ProRS_K11_BILIAOTH	-0.00456607	0.513806	0.289201	20592
PRS_K11_LIP_ORAL_MUCOSA	ProRS_K11_CD_STRICT2	-0.00504966	0.539211	0.268241	14916
PRS_K11_LIP_ORAL_MUCOSA	ProRS_K11_CHOLECYST	-0.01213	0.115398	0.937801	16934
PRS_K11_LIP_ORAL_MUCOSA	ProRS_K11_CHOLELITH	-0.00100239	0.894528	0.0484059	17951
PRS_K11_LIP_ORAL_MUCOSA	ProRS_K11_CHRONGASTR	-0.0169275	0.0363613	1.43936	15421
PRS_K11_LIP_ORAL_MUCOSA	ProRS_K11_COELIAC	0.00158748	0.835725	0.0779368	17384
PRS_K11_LIP_ORAL_MUCOSA	ProRS_K11_CONSTIPATION	-0.00853904	0.203161	0.69216	22278
PRS_K11_LIP_ORAL_MUCOSA	ProRS_K11_DIAHER	-0.00977554	0.191048	0.718857	18582
PRS_K11_LIP_ORAL_MUCOSA	ProRS_K11_DISLIVOTH	-0.0169847	0.0117893	1.92851	22109
PRS_K11_LIP_ORAL_MUCOSA	ProRS_K11_DISORD_TEETH	-0.00435082	0.562808	0.24964	17705
PRS_K11_LIP_ORAL_MUCOSA	ProRS_K11_DIVERTIC	-0.0175496	0.0181291	1.74162	19042
PRS_K11_LIP_ORAL_MUCOSA	ProRS_K11_DULC	-0.0196705	0.0268974	1.57029	13138
PRS_K11_LIP_ORAL_MUCOSA	ProRS_K11_ENERCOLNONINF	-0.0202479	0.0171997	1.76448	15831
PRS_K11_LIP_ORAL_MUCOSA	ProRS_K11_FISTULA	-0.0235256	0.00384605	2.41499	15122
PRS_K11_LIP_ORAL_MUCOSA	ProRS_K11_FUNCDYSP	-0.0165364	0.0692721	1.15944	12220
PRS_K11_LIP_ORAL_MUCOSA	ProRS_K11_GASTRODUOULC	-0.0131914	0.120255	0.919899	14436
PRS_K11_LIP_ORAL_MUCOSA	ProRS_K11_GULC	-0.00849529	0.303766	0.517461	15007
PRS_K11_LIP_ORAL_MUCOSA	ProRS_K11_HERING	-0.00448556	0.593287	0.226735	14260
PRS_K11_LIP_ORAL_MUCOSA	ProRS_K11_HERNIA	-0.0201746	0.00720197	2.14255	18423
PRS_K11_LIP_ORAL_MUCOSA	ProRS_K11_IBS	-0.00441207	0.584434	0.233264	15493
PRS_K11_LIP_ORAL_MUCOSA	ProRS_K11_ILEUS	0.00291274	0.712102	0.147458	16090
PRS_K11_LIP_ORAL_MUCOSA	ProRS_K11_INTESTOTH	-0.00961149	0.18297	0.73762	20534
PRS_K11_LIP_ORAL_MUCOSA	ProRS_K11_LIP_ORAL_MUCOSA	-0.00796762	0.184983	0.732868	27683
PRS_K11_LIP_ORAL_MUCOSA	ProRS_K11_LIVER	-0.017822	0.00977144	2.01004	22248
PRS_K11_LIP_ORAL_MUCOSA	ProRS_K11_MALABSORB	0.00170355	0.825312	0.0833821	17026
PRS_K11_LIP_ORAL_MUCOSA	ProRS_K11_OESITIS	-0.0167053	0.0549419	1.2601	13835
PRS_K11_LIP_ORAL_MUCOSA	ProRS_K11_OESOBST	1.29e-05	0.998683	0.000572199	16331
PRS_K11_LIP_ORAL_MUCOSA	ProRS_K11_OESSTODUO	-0.0140967	0.060424	1.21879	18519
PRS_K11_LIP_ORAL_MUCOSA	ProRS_K11_OESULC	-0.00936081	0.306174	0.514032	12204
PRS_K11_LIP_ORAL_MUCOSA	ProRS_K11_ORAL	-0.0247769	0.0019912	2.70089	15584
PRS_K11_LIP_ORAL_MUCOSA	ProRS_K11_OTHANRECT	-0.00405269	0.645009	0.190435	13357
PRS_K11_LIP_ORAL_MUCOSA	ProRS_K11_OTHDIG	-0.0145698	0.0333314	1.47715	22252
PRS_K11_LIP_ORAL_MUCOSA	ProRS_K11_OTHDISDIG	-0.004402	0.517208	0.286335	21992
PRS_K11_LIP_ORAL_MUCOSA	ProRS_K11_OTHDISOES	0.00413565	0.587169	0.231237	17299
PRS_K11_LIP_ORAL_MUCOSA	ProRS_K11_OTHDISSTOMDUOD	-0.00957854	0.207232	0.683544	17627
PRS_K11_LIP_ORAL_MUCOSA	ProRS_K11_OTHENTERCOL	-0.0243958	0.0029172	2.53503	16226
PRS_K11_LIP_ORAL_MUCOSA	ProRS_K11_OTHFUNC	-0.00739281	0.346282	0.46057	17351
PRS_K11_LIP_ORAL_MUCOSA	ProRS_K11_OTHGASTR	-0.0142587	0.0719121	1.1432	16871
PRS_K11_LIP_ORAL_MUCOSA	ProRS_K11_OTHILEUS	0.00305966	0.701461	0.153996	15919
PRS_K11_LIP_ORAL_MUCOSA	ProRS_K11_OTHINT	-0.00754834	0.322913	0.490915	17472
PRS_K11_LIP_ORAL_MUCOSA	ProRS_K11_OTHPERITON	-0.0190932	0.00465944	2.33167	22027
PRS_K11_LIP_ORAL_MUCOSA	ProRS_K11_PERITON	-0.0179196	0.00784259	2.10554	22100
PRS_K11_LIP_ORAL_MUCOSA	ProRS_K11_POSTOPDIS	-0.0207479	0.00360689	2.44287	19730
PRS_K11_LIP_ORAL_MUCOSA	ProRS_K11_REFLUX	-0.0124995	0.093224	1.03047	18844
PRS_K11_LIP_ORAL_MUCOSA	ProRS_K11_UC_STRICT2	-0.00815187	0.334777	0.475245	14874
PRS_K11_LIP_ORAL_MUCOSA	ProRS_K11_UMBHER	-0.020263	0.0106679	1.97192	15935
PRS_K11_LIP_ORAL_MUCOSA	ProRS_K11_VENTHER	-0.0115708	0.142018	0.847658	16494
PRS_K11_LIP_ORAL_MUCOSA	ProRS_KRA_PSY_ALCOH_EXMORE	-0.00941579	0.210097	0.67758	17922
PRS_K11_LIP_ORAL_MUCOSA	ProRS_KRA_PSY_ANXIETY_EXMORE	-0.0218028	0.00142786	2.84531	21475
PRS_K11_LIP_ORAL_MUCOSA	ProRS_KRA_PSY_ANYMENTAL	-0.0228153	0.000696109	3.15732	22355
PRS_K11_LIP_ORAL_MUCOSA	ProRS_KRA_PSY_SCHIZODEL_EXMORE	-0.00950847	0.230174	0.637943	16107
PRS_K11_LIP_ORAL_MUCOSA	ProRS_KRA_PSY_SUBSTANCE_EXMORE	-0.0157026	0.0248867	1.60403	21376
PRS_K11_LIP_ORAL_MUCOSA	ProRS_L12_ABSCESS_CUT	-0.0144287	0.0551853	1.25818	17805
PRS_K11_LIP_ORAL_MUCOSA	ProRS_L12_ATROPHICSKIN	-0.0057374	0.469181	0.32866	15923
PRS_K11_LIP_ORAL_MUCOSA	ProRS_L12_CELLULITIS	-0.0172117	0.0200407	1.69809	19990
PRS_K11_LIP_ORAL_MUCOSA	ProRS_L12_DERMATITISECZEMA	-0.00065551	0.922266	0.0351436	22194
PRS_K11_LIP_ORAL_MUCOSA	ProRS_L12_FOLLICULARCYST	-0.0112274	0.212757	0.672116	12333
PRS_K11_LIP_ORAL_MUCOSA	ProRS_L12_INFECT_SKIN	-0.0227084	0.00214316	2.66895	19756
PRS_K11_LIP_ORAL_MUCOSA	ProRS_L12_NAILDIS	0.00259544	0.765358	0.116136	13261
PRS_K11_LIP_ORAL_MUCOSA	ProRS_L12_OTHERDISSKINANDSUBCUTIS	-0.0112339	0.129498	0.887736	18230
PRS_K11_LIP_ORAL_MUCOSA	ProRS_L12_OTHERSKINSUBCUTIS	-0.00788948	0.257359	0.58946	20633
PRS_K11_LIP_ORAL_MUCOSA	ProRS_L12_PAPULOSQUAMOUS	-0.0159842	0.0258359	1.58778	21346
PRS_K11_LIP_ORAL_MUCOSA	ProRS_L12_PSORI_NAS	-0.0131372	0.0569837	1.24425	21712
PRS_K11_LIP_ORAL_MUCOSA	ProRS_L12_PSORIASIS	-0.0127554	0.0698631	1.15575	21534
PRS_K11_LIP_ORAL_MUCOSA	ProRS_L12_SKINSUBCUTISNAS	-0.00833287	0.258085	0.588237	18428
PRS_K11_LIP_ORAL_MUCOSA	ProRS_M13_ARTHROPATHIES	-0.0275099	0.000584351	3.23333	19585
PRS_K11_LIP_ORAL_MUCOSA	ProRS_M13_ARTHROSIS	-0.0365071	3.24e-06	5.49007	19598
PRS_K11_LIP_ORAL_MUCOSA	ProRS_M13_ARTHROSIS_INCLAVO	-0.0309476	4.55e-05	4.34169	21695
PRS_K11_LIP_ORAL_MUCOSA	ProRS_M13_ARTHROSIS_KNEE	-0.0315387	0.000204192	3.68996	16360
PRS_K11_LIP_ORAL_MUCOSA	ProRS_M13_ARTHROSIS_OTH	-0.0276918	0.000335654	3.47411	17984
PRS_K11_LIP_ORAL_MUCOSA	ProRS_M13_ARTHROSIS_POLY	-0.0240655	0.00238701	2.62215	15975
PRS_K11_LIP_ORAL_MUCOSA	ProRS_M13_ARTHTROSIS_COX	-0.0375878	1.13e-05	4.94806	16608
PRS_K11_LIP_ORAL_MUCOSA	ProRS_M13_ARTHTROSIS_COX_PRIM_ICD10	-0.0179135	0.0301972	1.52003	15884
PRS_K11_LIP_ORAL_MUCOSA	ProRS_M13_BONECONTINUITY	-0.0217305	0.00366568	2.43585	17944
PRS_K11_LIP_ORAL_MUCOSA	ProRS_M13_BONEDISNAS	-0.00578059	0.452891	0.344007	16868
PRS_K11_LIP_ORAL_MUCOSA	ProRS_M13_CERVICALGIA	-0.00956213	0.197509	0.704412	18287
PRS_K11_LIP_ORAL_MUCOSA	ProRS_M13_CERVICDISC	-0.0176103	0.0189259	1.72294	17806
PRS_K11_LIP_ORAL_MUCOSA	ProRS_M13_DEFORMDORSO	-0.00141589	0.84408	0.0736162	19583
PRS_K11_LIP_ORAL_MUCOSA	ProRS_M13_DORSALGIANAS	-0.0159335	0.0259512	1.58584	19611
PRS_K11_LIP_ORAL_MUCOSA	ProRS_M13_DORSOPATHY	-0.0359814	8.68e-07	6.06162	20502
PRS_K11_LIP_ORAL_MUCOSA	ProRS_M13_DORSOPATHYOTH	-0.0356189	2.75e-06	5.56039	18647
PRS_K11_LIP_ORAL_MUCOSA	ProRS_M13_DUPUTRYEN	0.000816821	0.915606	0.0382914	16985
PRS_K11_LIP_ORAL_MUCOSA	ProRS_M13_ENTESOPATHYOTH	-0.0105992	0.199867	0.699259	14666
PRS_K11_LIP_ORAL_MUCOSA	ProRS_M13_FIBROBLASTIC	-0.00637568	0.403399	0.394265	17285
PRS_K11_LIP_ORAL_MUCOSA	ProRS_M13_GANGLION	-0.0242392	0.00446436	2.35024	13780
PRS_K11_LIP_ORAL_MUCOSA	ProRS_M13_GOUT	-0.00127312	0.873764	0.0586057	15928
PRS_K11_LIP_ORAL_MUCOSA	ProRS_M13_HALLUXRIGIDUS	0.00107399	0.912861	0.0395954	10687
PRS_K11_LIP_ORAL_MUCOSA	ProRS_M13_HALLUXVALGUS	-0.00141231	0.881493	0.054781	11172
PRS_K11_LIP_ORAL_MUCOSA	ProRS_M13_HAMMERTOE	-0.00339508	0.696851	0.15686	13179
PRS_K11_LIP_ORAL_MUCOSA	ProRS_M13_IMPINGEMENT	-0.0261602	0.00062933	3.20112	17194
PRS_K11_LIP_ORAL_MUCOSA	ProRS_M13_INTERVERTEB	-0.030621	4.19e-05	4.37776	18710
PRS_K11_LIP_ORAL_MUCOSA	ProRS_M13_KNEEDERANGEMENTS	-0.020865	0.0261048	1.58328	11479
PRS_K11_LIP_ORAL_MUCOSA	ProRS_M13_LIMBPAIN	-0.0414122	1.03e-07	6.98677	16972
PRS_K11_LIP_ORAL_MUCOSA	ProRS_M13_LOWBACKPAIN	-0.0288015	0.000289261	3.53871	16599
PRS_K11_LIP_ORAL_MUCOSA	ProRS_M13_LUMBAR_PROLAPSE	-0.0207313	0.00558567	2.25292	17876
PRS_K11_LIP_ORAL_MUCOSA	ProRS_M13_MENISCUSDERANGEMENTS	-0.0218896	0.0184995	1.73284	11761
PRS_K11_LIP_ORAL_MUCOSA	ProRS_M13_OSTEOCHONDRO	-0.00535234	0.426868	0.369706	22250
PRS_K11_LIP_ORAL_MUCOSA	ProRS_M13_OSTEOPOROSIS	0.00320236	0.640346	0.193585	21627
PRS_K11_LIP_ORAL_MUCOSA	ProRS_M13_OTHERBONE	-0.0147081	0.0492084	1.30796	17896
PRS_K11_LIP_ORAL_MUCOSA	ProRS_M13_OTHERJOINT	-0.0237066	0.00823734	2.08421	14128
PRS_K11_LIP_ORAL_MUCOSA	ProRS_M13_POLYARTHROPATHIES	-0.02824	0.000490532	3.30933	17907
PRS_K11_LIP_ORAL_MUCOSA	ProRS_M13_RHEUMA	-0.0141063	0.0954267	1.02033	14975
PRS_K11_LIP_ORAL_MUCOSA	ProRS_M13_ROTATORCUFF	-0.0195046	0.00689171	2.16167	19269
PRS_K11_LIP_ORAL_MUCOSA	ProRS_M13_SCIATICA	-0.00985728	0.183147	0.7372	18286
PRS_K11_LIP_ORAL_MUCOSA	ProRS_M13_SHOULDER	-0.025895	0.000766193	3.11566	16982
PRS_K11_LIP_ORAL_MUCOSA	ProRS_M13_SHOULDERNAS	-0.00279398	0.741217	0.130054	14001
PRS_K11_LIP_ORAL_MUCOSA	ProRS_M13_SOFTOVERUSE	-0.0208865	0.00562341	2.25	17607
PRS_K11_LIP_ORAL_MUCOSA	ProRS_M13_SOFTTISSUENAS	-0.0298707	4.52e-05	4.34475	18732
PRS_K11_LIP_ORAL_MUCOSA	ProRS_M13_SOFTTISSUEOTH	-0.040409	4.8e-08	7.31863	18568
PRS_K11_LIP_ORAL_MUCOSA	ProRS_M13_SPINSTENOSIS	-0.0145342	0.0415736	1.38118	19690
PRS_K11_LIP_ORAL_MUCOSA	ProRS_M13_SPONDYLOPATHY	-0.0230468	0.00138321	2.85911	20785
PRS_K11_LIP_ORAL_MUCOSA	ProRS_M13_SPONDYLOSIS	-0.0194783	0.00585139	2.23274	20191
PRS_K11_LIP_ORAL_MUCOSA	ProRS_M13_SYNOTEND	-0.0148986	0.0595482	1.22513	16005
PRS_K11_LIP_ORAL_MUCOSA	ProRS_M13_TENDOSYNOVITISNAS	-0.0288196	0.000142234	3.847	17574
PRS_K11_LIP_ORAL_MUCOSA	ProRS_M13_TOEDEFORMOTH	-0.00223265	0.802739	0.0954258	12787
PRS_K11_LIP_ORAL_MUCOSA	ProRS_M13_TRIGGERFINGER	-0.00792496	0.31897	0.49625	15829
PRS_K11_LIP_ORAL_MUCOSA	ProRS_MIGRAINE_UNSPE	-0.0186556	0.00543751	2.2646	22241
PRS_K11_LIP_ORAL_MUCOSA	ProRS_N14_ACUTERENFAIL	-0.0176827	0.0122261	1.91271	21584
PRS_K11_LIP_ORAL_MUCOSA	ProRS_N14_CALCUKIDUR	-0.0155696	0.0384805	1.41476	17702
PRS_K11_LIP_ORAL_MUCOSA	ProRS_N14_CHRONKIDNEYDIS	-0.0133977	0.0632146	1.19918	21518
PRS_K11_LIP_ORAL_MUCOSA	ProRS_N14_CYSTITIS	-0.0103194	0.169903	0.7698	17751
PRS_K11_LIP_ORAL_MUCOSA	ProRS_N14_KIDUROTH	-0.0135547	0.0461584	1.33575	22234
PRS_K11_LIP_ORAL_MUCOSA	ProRS_N14_NEUROMUSCDYSBLADD	-0.00507437	0.570764	0.243544	12553
PRS_K11_LIP_ORAL_MUCOSA	ProRS_N14_OBSTRUREFLUROPATH	-0.00946279	0.191852	0.717034	20090
PRS_K11_LIP_ORAL_MUCOSA	ProRS_N14_OTHBLADD	-0.0116348	0.113817	0.943791	18520
PRS_K11_LIP_ORAL_MUCOSA	ProRS_N14_RENALTUB	-0.0178103	0.0111222	1.95381	22554
PRS_K11_LIP_ORAL_MUCOSA	ProRS_N14_RENFAILNAS	-0.00507982	0.512603	0.290218	17007
PRS_K11_LIP_ORAL_MUCOSA	ProRS_N14_URETHRALSTRICT	-0.00382045	0.626397	0.20315	16347
PRS_K11_LIP_ORAL_MUCOSA	ProRS_N14_URETHRAOTH	-0.0181244	0.0132507	1.87776	19304
PRS_K11_LIP_ORAL_MUCOSA	ProRS_N14_URINOTH	-0.0211698	0.00424179	2.37245	19081
PRS_K11_LIP_ORAL_MUCOSA	ProRS_NEURODEGOTH	-0.008581	0.263389	0.579403	17794
PRS_K11_LIP_ORAL_MUCOSA	ProRS_RHEUMA_NOS	-0.0115341	0.0981419	1.00815	21380
PRS_K11_LIP_ORAL_MUCOSA	ProRS_RHEUMA_OTHER_WIDE	-0.0117391	0.0936991	1.02826	21274
PRS_K11_LIP_ORAL_MUCOSA	ProRS_SLE_FG	-0.0121483	0.189312	0.722823	12075
PRS_K11_LIP_ORAL_MUCOSA	ProRS_SMOKING_DEPEND	-0.0176314	0.0112387	1.94928	22006
PRS_K11_LIP_ORAL_MUCOSA	ProRS_T1D	-0.00746296	0.388419	0.410699	13718
PRS_K11_LIP_ORAL_MUCOSA	ProRS_T2D	-0.0112434	0.124084	0.906284	21953
PRS_K11_LIP_ORAL_MUCOSA	ProRS_ULCERNAS	-0.0100438	0.263331	0.579499	13417
PRS_K11_LIVER	ProRS_AB1_BACT_BIR_OTHER_INF_AGENTS	-0.041601	4.83e-10	9.31584	24671
PRS_K11_LIVER	ProRS_AB1_BACT_INTEST_OTH	-0.0216293	0.00262547	2.58079	19434
PRS_K11_LIVER	ProRS_AB1_INTESTINAL_INFECTIONS	-0.02247	0.000322227	3.49184	25668
PRS_K11_LIVER	ProRS_AB1_MYCOSES	-0.0363691	6.86e-09	8.16352	25522
PRS_K11_LIVER	ProRS_AB1_OTHER_BACT_INOTHER	-0.0443806	1.32e-11	10.8791	24058
PRS_K11_LIVER	ProRS_AB1_OTHER_BACTERIAL	-0.0301219	2.12e-06	5.67404	25673
PRS_K11_LIVER	ProRS_AB1_OTHER_SEPSIS	-0.0348863	3.03e-08	7.51815	25508
PRS_K11_LIVER	ProRS_AB1_OTHER_VIRAL	-0.028931	2.95e-05	4.52983	20911
PRS_K11_LIVER	ProRS_AB1_STREPTSTAPHYCOCC_INOTHER	-0.0255692	0.00017044	3.76843	22838
PRS_K11_LIVER	ProRS_AB1_VIRAL_NOS	-0.0242295	0.000561769	3.25044	20318
PRS_K11_LIVER	ProRS_AB1_VIRAL_SKIN_MUCOUS_MEMBRANE	-0.00649883	0.335296	0.474572	21987
PRS_K11_LIVER	ProRS_ASTHMA_NAS	-0.0322374	5.01e-05	4.2999	16847
PRS_K11_LIVER	ProRS_AUD	-0.0388509	2.51e-09	8.60039	23981
PRS_K11_LIVER	ProRS_BACT_INTEST_INFECTION_NOS	-0.0179468	0.0282753	1.54859	15005
PRS_K11_LIVER	ProRS_C3_NONHODGKIN_EXALLC	-0.0166347	0.0235186	1.62859	19159
PRS_K11_LIVER	ProRS_C3_OTHER_SKIN_EXALLC	0.0124139	0.0697194	1.15665	21379
PRS_K11_LIVER	ProRS_C3_SQUOMOUS_CELL_CARCINOMA_SKIN_EXALLC	0.0223248	0.00108068	2.9663	21465
PRS_K11_LIVER	ProRS_CD2_BENIGN_COLON_NOS	-0.0396783	1.38e-05	4.86021	12033
PRS_K11_LIVER	ProRS_CD2_BENIGN_COLORECANI	-0.0271378	1.57e-05	4.80393	25458
PRS_K11_LIVER	ProRS_CD2_BENIGN_LIPOMATOUS	0.000838397	0.917137	0.0375657	15428
PRS_K11_LIVER	ProRS_CD2_BENIGN_MELANOCYTIC	0.00848654	0.284109	0.546514	15956
PRS_K11_LIVER	ProRS_CD2_BENIGN_OTHERDIGESTIVE	-0.0223615	0.00545276	2.26338	15462
PRS_K11_LIVER	ProRS_CD2_BENIGN_SIGMOID_COLON	-0.0267054	2.02e-05	4.69567	25503
PRS_K11_LIVER	ProRS_CHRONNAS	-0.0252153	0.000786563	3.10427	18132
PRS_K11_LIVER	ProRS_COPD_EARLY	-0.0417193	2.32e-10	9.63522	25527
PRS_K11_LIVER	ProRS_D3_AGRANULOCYTOSIS	0.00262091	0.687379	0.162804	25255
PRS_K11_LIVER	ProRS_D3_ANAEMIA_IRONDEF_NAS	-0.017602	0.00562548	2.24984	25453
PRS_K11_LIVER	ProRS_D3_ANAEMIANAS	-0.0238688	0.000249476	3.60297	25391
PRS_K11_LIVER	ProRS_DUODENAL_ULCER_UNSPE_ACUTE_CHRONIC_WO_HAEMORRHAGE_PERFORATION	-0.0373266	1.05e-07	6.97701	20547
PRS_K11_LIVER	ProRS_E4_ENDOGLAND	-0.02891	4.32e-06	5.36402	25283
PRS_K11_LIVER	ProRS_E4_FLUIDELECTRO	-0.0273853	0.000246028	3.60902	21370
PRS_K11_LIVER	ProRS_E4_HYPERCHOL	-0.0612737	1.55e-17	16.8103	22789
PRS_K11_LIVER	ProRS_E4_HYPERLIPNAS	-0.0382994	1.35e-07	6.8698	20128
PRS_K11_LIVER	ProRS_E4_LIPOPROT	-0.0593493	1.22e-16	15.913	23123
PRS_K11_LIVER	ProRS_E4_METABOLIA	-0.0613385	3.93e-19	18.4061	25557
PRS_K11_LIVER	ProRS_E4_OBESITY	-0.0613416	4.52e-21	20.3453	25760
PRS_K11_LIVER	ProRS_E4_OBESITYNAS	-0.056216	9.29e-18	17.0322	25770
PRS_K11_LIVER	ProRS_E4_THYROID	-0.0350831	8.82e-08	7.05478	23809
PRS_K11_LIVER	ProRS_E4_VOLUME	-0.00770969	0.286582	0.54275	20347
PRS_K11_LIVER	ProRS_F5_ALCOHOL_DEPENDENCE	-0.0377118	1.89e-07	6.72317	19329
PRS_K11_LIVER	ProRS_F5_ALCOHOLAC	-0.0312275	1.04e-05	4.98301	20132
PRS_K11_LIVER	ProRS_F5_ANXIETY	-0.0336784	8.32e-08	7.07979	25392
PRS_K11_LIVER	ProRS_F5_DEPRESSIO	-0.0353259	2.4e-08	7.62044	25507
PRS_K11_LIVER	ProRS_FALLS	-0.028711	5.18e-06	5.28607	25565
PRS_K11_LIVER	ProRS_G6_CARPTU	-0.0404121	2.55e-07	6.59345	17325
PRS_K11_LIVER	ProRS_G6_CPETAL	-0.0152697	0.0169569	1.77065	25089
PRS_K11_LIVER	ProRS_G6_EPIPAROX	-0.0595357	8.11e-19	18.0912	23628
PRS_K11_LIVER	ProRS_G6_EPLEPSY	-0.0294875	5.6e-05	4.25171	19931
PRS_K11_LIVER	ProRS_G6_HEMIPLE	-0.0195823	0.00203035	2.69243	25351
PRS_K11_LIVER	ProRS_G6_MIGRAINE	-0.0286771	8.65e-06	5.06278	24085
PRS_K11_LIVER	ProRS_G6_MS	-0.00793903	0.330839	0.480384	15368
PRS_K11_LIVER	ProRS_G6_OTHNEU	-0.0301279	1.53e-06	5.81617	25540
PRS_K11_LIVER	ProRS_G6_ROOTPLEXOTHUNS	-0.0365792	3.56e-08	7.44797	22692
PRS_K11_LIVER	ProRS_G6_SLEEPAPNO	-0.061814	8.28e-23	22.0821	25277
PRS_K11_LIVER	ProRS_G6_SLEEPDISOTH	-0.0615886	7.81e-21	20.1074	23531
PRS_K11_LIVER	ProRS_GOUT_NOS	-0.0357192	1.13e-08	7.94502	25556
PRS_K11_LIVER	ProRS_H7_CATARACTOTHER	-0.0135841	0.0355324	1.44938	24348
PRS_K11_LIVER	ProRS_H7_CATARACTSENILE	-0.0156325	0.0169022	1.77206	23961
PRS_K11_LIVER	ProRS_H7_CHOROIDRETINA	-0.0154338	0.0155382	1.8086	25585
PRS_K11_LIVER	ProRS_H7_EYELIDDIS	-0.0252777	0.000282518	3.54895	20634
PRS_K11_LIVER	ProRS_H7_GLAUCNAS	-0.00194539	0.758462	0.120066	25257
PRS_K11_LIVER	ProRS_H7_GLAUCOMA	-0.00182664	0.771301	0.112776	25558
PRS_K11_LIVER	ProRS_H7_OCUMUSCLE	-0.0129982	0.0384331	1.41529	25593
PRS_K11_LIVER	ProRS_H7_VISUDISTURB	-0.0418112	3.07e-11	10.5135	25309
PRS_K11_LIVER	ProRS_H8_MIDDLEMASTOID	-0.0337618	3.3e-05	4.48169	15144
PRS_K11_LIVER	ProRS_H8_OTHEREAR	-0.0394544	2.46e-10	9.60899	25746
PRS_K11_LIVER	ProRS_I9_AF	-0.0142355	0.0901002	1.04527	16295
PRS_K11_LIVER	ProRS_I9_ANGINA	-0.0559599	5.63e-13	12.2496	18485
PRS_K11_LIVER	ProRS_I9_ARTOTH	-0.0294374	1.15e-05	4.93787	22758
PRS_K11_LIVER	ProRS_I9_CARDMYO	-0.0205429	0.00532089	2.27402	19328
PRS_K11_LIVER	ProRS_I9_CHD	-0.0455674	6.95e-10	9.15791	19898
PRS_K11_LIVER	ProRS_I9_CONDUCTIO	-0.0277411	5.47e-05	4.26227	22226
PRS_K11_LIVER	ProRS_I9_CORATHER	-0.0466204	9.04e-11	10.044	21391
PRS_K11_LIVER	ProRS_I9_HEARTFAIL	-0.0263285	5.84e-05	4.23339	25537
PRS_K11_LIVER	ProRS_I9_HYPOTE	-0.0170416	0.00653101	2.18502	25610
PRS_K11_LIVER	ProRS_I9_HYPTENS	-0.049349	1.79e-12	11.747	23464
PRS_K11_LIVER	ProRS_I9_HYPTENSESS	-0.0499268	1.21e-12	11.9188	23554
PRS_K11_LIVER	ProRS_I9_HYPTENSPUL	-0.00409406	0.632856	0.198695	14351
PRS_K11_LIVER	ProRS_I9_HYPTENSRD	-0.0182596	0.0388195	1.41095	13696
PRS_K11_LIVER	ProRS_I9_IHD	-0.0514779	2.57e-12	11.5909	20565
PRS_K11_LIVER	ProRS_I9_MI_STRICT	-0.0350858	1.55e-06	5.81009	19955
PRS_K11_LIVER	ProRS_I9_OTHARR	-0.0115855	0.101221	0.994731	21412
PRS_K11_LIVER	ProRS_I9_OTHILLHEART	-0.022458	0.0011896	2.9246	22166
PRS_K11_LIVER	ProRS_I9_OTHPER	-0.0449405	1.12e-11	10.9526	24841
PRS_K11_LIVER	ProRS_I9_PAROXTAC	-0.0216054	0.0188921	1.72372	12978
PRS_K11_LIVER	ProRS_I9_PHLETHROM	-0.0211401	0.00198517	2.7022	21817
PRS_K11_LIVER	ProRS_I9_PHLETHROMBDVTLOW	-0.0225629	0.00120232	2.91998	20961
PRS_K11_LIVER	ProRS_I9_PULMEMB	-0.0294576	3.4e-06	5.46874	25163
PRS_K11_LIVER	ProRS_I9_RHEUVALV	-0.0119129	0.0632489	1.19895	25573
PRS_K11_LIVER	ProRS_I9_SECONDRIGHT	-0.00797066	0.220314	0.656957	24879
PRS_K11_LIVER	ProRS_I9_STR	-0.0153631	0.0160879	1.7935	25195
PRS_K11_LIVER	ProRS_I9_TIA	-0.0278634	2.71e-05	4.56692	23181
PRS_K11_LIVER	ProRS_I9_UAP	-0.0495883	2.07e-09	8.68467	15383
PRS_K11_LIVER	ProRS_I9_VARICVE	-0.0128872	0.120968	0.917331	14490
PRS_K11_LIVER	ProRS_I9_VTE	-0.0287835	7.36e-06	5.13333	24429
PRS_K11_LIVER	ProRS_IPF	-0.0411439	4.96e-09	8.30474	23919
PRS_K11_LIVER	ProRS_J10_ACUTELOWERNAS	-0.0453029	5.31e-12	11.2752	25492
PRS_K11_LIVER	ProRS_J10_ASTHMA_EXMORE	-0.0312107	9.47e-05	4.02377	16577
PRS_K11_LIVER	ProRS_J10_CHRONSINUSITIS	-0.0170479	0.0204003	1.69036	18547
PRS_K11_LIVER	ProRS_J10_INFLUPNEU	-0.0241836	0.000456126	3.34092	25747
PRS_K11_LIVER	ProRS_J10_LOWCHRON	-0.0350562	2.16e-07	6.66618	23403
PRS_K11_LIVER	ProRS_J10_LOWERINF	-0.0447919	6.96e-12	11.1572	25521
PRS_K11_LIVER	ProRS_J10_NASALPOLYP	-0.026468	0.00234257	2.63031	13311
PRS_K11_LIVER	ProRS_J10_PLEURA	-0.0274671	2.09e-05	4.68084	25701
PRS_K11_LIVER	ProRS_J10_PLEUREFFUSION	-0.0346515	1.28e-07	6.89254	24441
PRS_K11_LIVER	ProRS_J10_VOCALLARYNX	-0.0520413	2.06e-10	9.68571	14972
PRS_K11_LIVER	ProRS_JOINTPAIN	-0.0420457	3.09e-08	7.51051	18868
PRS_K11_LIVER	ProRS_K11_ACUTPANC	-0.0550881	2.5e-16	15.6017	22182
PRS_K11_LIVER	ProRS_K11_BILIAOTH	-0.0429694	4.07e-11	10.3903	23728
PRS_K11_LIVER	ProRS_K11_CD_STRICT2	-0.0295171	0.000117022	3.93173	17176
PRS_K11_LIVER	ProRS_K11_CHOLECYST	-0.0530089	1.49e-13	12.8257	19474
PRS_K11_LIVER	ProRS_K11_CHOLELITH	-0.05266	6.39e-14	13.1948	20730
PRS_K11_LIVER	ProRS_K11_CHRONGASTR	-0.0254761	0.000758676	3.11994	17618
PRS_K11_LIVER	ProRS_K11_COELIAC	-0.00892894	0.211015	0.675687	19922
PRS_K11_LIVER	ProRS_K11_CONSTIPATION	-0.0175933	0.00492938	2.30721	25610
PRS_K11_LIVER	ProRS_K11_DIAHER	-0.0443458	2.1e-10	9.67842	21260
PRS_K11_LIVER	ProRS_K11_DISLIVOTH	-0.0679551	1.88e-33	32.7252	31570
PRS_K11_LIVER	ProRS_K11_DISORD_TEETH	-0.0426528	1.96e-09	8.70847	19801
PRS_K11_LIVER	ProRS_K11_DIVERTIC	-0.0471454	9.75e-12	11.0112	21824
PRS_K11_LIVER	ProRS_K11_DULC	-0.0246304	0.00308094	2.51132	14981
PRS_K11_LIVER	ProRS_K11_ENERCOLNONINF	-0.0287667	0.000261328	3.58281	18294
PRS_K11_LIVER	ProRS_K11_FISTULA	-0.0563236	1.21e-13	12.9179	17335
PRS_K11_LIVER	ProRS_K11_FUNCDYSP	-0.0226758	0.00761356	2.11841	14032
PRS_K11_LIVER	ProRS_K11_GASTRODUOULC	-0.0313987	7.84e-05	4.10553	16449
PRS_K11_LIVER	ProRS_K11_GULC	-0.0303682	8.52e-05	4.06931	17122
PRS_K11_LIVER	ProRS_K11_HERING	-0.0144743	0.0651244	1.18626	16362
PRS_K11_LIVER	ProRS_K11_HERNIA	-0.0458613	5.46e-11	10.2625	21163
PRS_K11_LIVER	ProRS_K11_IBS	-0.0403164	8.91e-08	7.05019	17722
PRS_K11_LIVER	ProRS_K11_ILEUS	-0.01983	0.00722484	2.14117	18380
PRS_K11_LIVER	ProRS_K11_INTESTOTH	-0.0445258	3.61e-11	10.4419	23535
PRS_K11_LIVER	ProRS_K11_LIP_ORAL_MUCOSA	-0.00494534	0.460807	0.336481	22248
PRS_K11_LIVER	ProRS_K11_LIVER	-0.0667072	4.52e-31	30.3447	31809
PRS_K11_LIVER	ProRS_K11_MALABSORB	-0.0103566	0.150249	0.823189	19527
PRS_K11_LIVER	ProRS_K11_OESITIS	-0.018937	0.0200513	1.69786	15821
PRS_K11_LIVER	ProRS_K11_OESOBST	-0.0113476	0.122073	0.913381	18660
PRS_K11_LIVER	ProRS_K11_OESSTODUO	-0.035391	4.29e-07	6.3678	21298
PRS_K11_LIVER	ProRS_K11_OESULC	-0.0105315	0.218468	0.660612	13953
PRS_K11_LIVER	ProRS_K11_ORAL	-0.0543394	3.87e-13	12.4125	17848
PRS_K11_LIVER	ProRS_K11_OTHANRECT	-0.0439837	7.81e-08	7.10718	15344
PRS_K11_LIVER	ProRS_K11_OTHDIG	-0.0260949	4.31e-05	4.3653	25532
PRS_K11_LIVER	ProRS_K11_OTHDISDIG	-0.0308635	1.14e-06	5.94499	25226
PRS_K11_LIVER	ProRS_K11_OTHDISOES	-0.00813751	0.252951	0.596963	19816
PRS_K11_LIVER	ProRS_K11_OTHDISSTOMDUOD	-0.0365529	2.5e-07	6.60176	20223
PRS_K11_LIVER	ProRS_K11_OTHENTERCOL	-0.0350389	4.17e-06	5.37957	18716
PRS_K11_LIVER	ProRS_K11_OTHFUNC	-0.0173167	0.0181938	1.74008	19859
PRS_K11_LIVER	ProRS_K11_OTHGASTR	-0.0422575	1.05e-08	7.97705	19376
PRS_K11_LIVER	ProRS_K11_OTHILEUS	-0.0183662	0.0137443	1.86188	18196
PRS_K11_LIVER	ProRS_K11_OTHINT	-0.049767	3.12e-12	11.5058	19932
PRS_K11_LIVER	ProRS_K11_OTHPERITON	-0.0188734	0.00263329	2.5795	25433
PRS_K11_LIVER	ProRS_K11_PERITON	-0.0266879	2.06e-05	4.68525	25519
PRS_K11_LIVER	ProRS_K11_POSTOPDIS	-0.0256686	0.000117426	3.93024	22561
PRS_K11_LIVER	ProRS_K11_REFLUX	-0.0344716	7.07e-07	6.15058	21633
PRS_K11_LIVER	ProRS_K11_UC_STRICT2	-0.0103844	0.187986	0.725876	17085
PRS_K11_LIVER	ProRS_K11_UMBHER	-0.0320488	1.58e-05	4.8026	18201
PRS_K11_LIVER	ProRS_K11_VENTHER	-0.0284012	0.000115433	3.93767	18847
PRS_K11_LIVER	ProRS_KRA_PSY_ALCOH_EXMORE	-0.0246907	0.00043312	3.36339	20519
PRS_K11_LIVER	ProRS_KRA_PSY_ANXIETY_EXMORE	-0.0432181	1.26e-11	10.8981	24621
PRS_K11_LIVER	ProRS_KRA_PSY_ANYMENTAL	-0.0326662	1.96e-07	6.7073	25613
PRS_K11_LIVER	ProRS_KRA_PSY_SCHIZODEL_EXMORE	-0.015291	0.0388925	1.41013	18460
PRS_K11_LIVER	ProRS_KRA_PSY_SUBSTANCE_EXMORE	-0.0402768	5.91e-10	9.22806	24664
PRS_K11_LIVER	ProRS_L12_ABSCESS_CUT	-0.0401618	1e-08	7.9986	20484
PRS_K11_LIVER	ProRS_L12_ATROPHICSKIN	-0.0328346	9.48e-06	5.0234	18200
PRS_K11_LIVER	ProRS_L12_CELLULITIS	-0.0460084	2.5e-11	10.6026	22990
PRS_K11_LIVER	ProRS_L12_DERMATITISECZEMA	-0.0434066	4.14e-12	11.3832	25499
PRS_K11_LIVER	ProRS_L12_FOLLICULARCYST	-0.003977	0.636035	0.196519	14178
PRS_K11_LIVER	ProRS_L12_INFECT_SKIN	-0.0451541	5.55e-11	10.256	22719
PRS_K11_LIVER	ProRS_L12_NAILDIS	-0.010925	0.177201	0.751534	15288
PRS_K11_LIVER	ProRS_L12_OTHERDISSKINANDSUBCUTIS	-0.023373	0.000737957	3.13197	20856
PRS_K11_LIVER	ProRS_L12_OTHERSKINSUBCUTIS	-0.0277165	2.05e-05	4.68918	23632
PRS_K11_LIVER	ProRS_L12_PAPULOSQUAMOUS	-0.0170416	0.0108472	1.96468	24443
PRS_K11_LIVER	ProRS_L12_PSORI_NAS	-0.0223957	0.000505743	3.29607	24877
PRS_K11_LIVER	ProRS_L12_PSORIASIS	-0.0196599	0.00272967	2.56389	24664
PRS_K11_LIVER	ProRS_L12_SKINSUBCUTISNAS	-0.0167833	0.0148389	1.8286	21073
PRS_K11_LIVER	ProRS_M13_ARTHROPATHIES	-0.0392821	1.4e-07	6.85323	22447
PRS_K11_LIVER	ProRS_M13_ARTHROSIS	-0.0380992	1.89e-07	6.72298	22431
PRS_K11_LIVER	ProRS_M13_ARTHROSIS_INCLAVO	-0.0382108	6.44e-08	7.19135	24978
PRS_K11_LIVER	ProRS_M13_ARTHROSIS_KNEE	-0.0409627	2.44e-07	6.61341	18695
PRS_K11_LIVER	ProRS_M13_ARTHROSIS_OTH	-0.0300697	2.99e-05	4.52488	20605
PRS_K11_LIVER	ProRS_M13_ARTHROSIS_POLY	-0.0281535	0.000143242	3.84393	18280
PRS_K11_LIVER	ProRS_M13_ARTHTROSIS_COX	-0.0141379	0.0778585	1.10869	18878
PRS_K11_LIVER	ProRS_M13_ARTHTROSIS_COX_PRIM_ICD10	-0.0256734	0.000847492	3.07186	18293
PRS_K11_LIVER	ProRS_M13_BONECONTINUITY	-0.0427613	1.01e-09	8.99388	20476
PRS_K11_LIVER	ProRS_M13_BONEDISNAS	0.00902205	0.21082	0.676087	19249
PRS_K11_LIVER	ProRS_M13_CERVICALGIA	-0.0294161	2.19e-05	4.65897	20930
PRS_K11_LIVER	ProRS_M13_CERVICDISC	-0.0332418	2.15e-06	5.66754	20370
PRS_K11_LIVER	ProRS_M13_DEFORMDORSO	-0.00500149	0.456705	0.340364	22455
PRS_K11_LIVER	ProRS_M13_DORSALGIANAS	-0.0319601	1.73e-06	5.76073	22462
PRS_K11_LIVER	ProRS_M13_DORSOPATHY	-0.0403787	3.23e-09	8.49108	23504
PRS_K11_LIVER	ProRS_M13_DORSOPATHYOTH	-0.0381903	6.92e-08	7.15961	21373
PRS_K11_LIVER	ProRS_M13_DUPUTRYEN	0.000214478	0.976287	0.0104227	19414
PRS_K11_LIVER	ProRS_M13_ENTESOPATHYOTH	-0.00892806	0.248236	0.605135	16774
PRS_K11_LIVER	ProRS_M13_FIBROBLASTIC	-0.00868994	0.223465	0.650791	19778
PRS_K11_LIVER	ProRS_M13_GANGLION	-0.00647491	0.41656	0.380322	15770
PRS_K11_LIVER	ProRS_M13_GOUT	-0.0310524	3.4e-05	4.46816	18197
PRS_K11_LIVER	ProRS_M13_HALLUXRIGIDUS	0.00366573	0.689793	0.161281	12184
PRS_K11_LIVER	ProRS_M13_HALLUXVALGUS	-0.00395323	0.655811	0.183221	12759
PRS_K11_LIVER	ProRS_M13_HAMMERTOE	-0.0176408	0.0306045	1.51422	15033
PRS_K11_LIVER	ProRS_M13_IMPINGEMENT	-0.0535245	7.13e-14	13.147	19674
PRS_K11_LIVER	ProRS_M13_INTERVERTEB	-0.0281186	5.6e-05	4.25214	21434
PRS_K11_LIVER	ProRS_M13_KNEEDERANGEMENTS	-0.0361032	3.84e-05	4.41549	13104
PRS_K11_LIVER	ProRS_M13_LIMBPAIN	-0.0340786	2.76e-06	5.55974	19434
PRS_K11_LIVER	ProRS_M13_LOWBACKPAIN	-0.0390349	1.46e-07	6.83704	18989
PRS_K11_LIVER	ProRS_M13_LUMBAR_PROLAPSE	-0.0135449	0.052776	1.27756	20460
PRS_K11_LIVER	ProRS_M13_MENISCUSDERANGEMENTS	-0.0306742	0.00042083	3.37589	13405
PRS_K11_LIVER	ProRS_M13_OSTEOCHONDRO	-0.0269639	1.81e-05	4.74291	25487
PRS_K11_LIVER	ProRS_M13_OSTEOPOROSIS	-0.0113388	0.07653	1.11617	24769
PRS_K11_LIVER	ProRS_M13_OTHERBONE	-0.0151996	0.0298572	1.52495	20428
PRS_K11_LIVER	ProRS_M13_OTHERJOINT	-0.0412564	8.3e-07	6.08104	16145
PRS_K11_LIVER	ProRS_M13_POLYARTHROPATHIES	-0.0422526	2.19e-08	7.6603	20521
PRS_K11_LIVER	ProRS_M13_RHEUMA	-0.0292851	0.000217417	3.66271	17088
PRS_K11_LIVER	ProRS_M13_ROTATORCUFF	-0.0446137	3.64e-11	10.4391	22077
PRS_K11_LIVER	ProRS_M13_SCIATICA	-0.0351746	3.64e-07	6.43834	20953
PRS_K11_LIVER	ProRS_M13_SHOULDER	-0.0490888	8.3e-12	11.0808	19478
PRS_K11_LIVER	ProRS_M13_SHOULDERNAS	-0.0252377	0.00142327	2.84671	16021
PRS_K11_LIVER	ProRS_M13_SOFTOVERUSE	-0.0147652	0.0361362	1.44206	20180
PRS_K11_LIVER	ProRS_M13_SOFTTISSUENAS	-0.0359567	1.5e-07	6.82452	21428
PRS_K11_LIVER	ProRS_M13_SOFTTISSUEOTH	-0.0371153	7.76e-08	7.11026	21304
PRS_K11_LIVER	ProRS_M13_SPINSTENOSIS	-0.00328941	0.621698	0.206421	22554
PRS_K11_LIVER	ProRS_M13_SPONDYLOPATHY	-0.0217188	0.00124735	2.90401	23843
PRS_K11_LIVER	ProRS_M13_SPONDYLOSIS	-0.0288416	1.22e-05	4.91214	23156
PRS_K11_LIVER	ProRS_M13_SYNOTEND	-0.0283592	0.000125271	3.90215	18302
PRS_K11_LIVER	ProRS_M13_TENDOSYNOVITISNAS	-0.0259458	0.000242754	3.61483	20170
PRS_K11_LIVER	ProRS_M13_TOEDEFORMOTH	-0.0101969	0.222717	0.652246	14580
PRS_K11_LIVER	ProRS_M13_TRIGGERFINGER	-0.0263777	0.000392734	3.4059	18068
PRS_K11_LIVER	ProRS_MIGRAINE_UNSPE	-0.0452914	4.89e-13	12.3108	25496
PRS_K11_LIVER	ProRS_N14_ACUTERENFAIL	-0.0172097	0.00898158	2.04665	24720
PRS_K11_LIVER	ProRS_N14_CALCUKIDUR	-0.0476485	1.12e-11	10.9525	20324
PRS_K11_LIVER	ProRS_N14_CHRONKIDNEYDIS	-0.0178801	0.0078592	2.10462	24702
PRS_K11_LIVER	ProRS_N14_CYSTITIS	-0.0253893	0.000308284	3.51105	20266
PRS_K11_LIVER	ProRS_N14_KIDUROTH	-0.0214959	0.000703043	3.15302	25513
PRS_K11_LIVER	ProRS_N14_NEUROMUSCDYSBLADD	-0.0325121	9.56e-05	4.01974	14452
PRS_K11_LIVER	ProRS_N14_OBSTRUREFLUROPATH	-0.0170786	0.0118322	1.92694	22902
PRS_K11_LIVER	ProRS_N14_OTHBLADD	-0.0337335	9.24e-07	6.03414	21193
PRS_K11_LIVER	ProRS_N14_RENALTUB	-0.0135031	0.0391311	1.40748	25868
PRS_K11_LIVER	ProRS_N14_RENFAILNAS	0.00312494	0.666977	0.175889	19421
PRS_K11_LIVER	ProRS_N14_URETHRALSTRICT	-0.0189621	0.00965336	2.01532	18734
PRS_K11_LIVER	ProRS_N14_URETHRAOTH	-0.038539	1.68e-08	7.77575	22107
PRS_K11_LIVER	ProRS_N14_URINOTH	-0.036566	1.16e-07	6.93692	21923
PRS_K11_LIVER	ProRS_NEURODEGOTH	-0.00755006	0.293196	0.532842	20287
PRS_K11_LIVER	ProRS_RHEUMA_NOS	-0.0322737	7.12e-07	6.14733	24520
PRS_K11_LIVER	ProRS_RHEUMA_OTHER_WIDE	-0.0359636	3.74e-08	7.42737	24354
PRS_K11_LIVER	ProRS_SLE_FG	-0.0288186	0.000819633	3.08638	13902
PRS_K11_LIVER	ProRS_SMOKING_DEPEND	-0.0460052	1.22e-12	11.9128	25257
PRS_K11_LIVER	ProRS_T1D	0.0045217	0.575419	0.240016	15801
PRS_K11_LIVER	ProRS_T2D	-0.0548104	7.75e-16	15.1105	25211
PRS_K11_LIVER	ProRS_ULCERNAS	-0.0161304	0.0540193	1.26745	15426
PRS_K11_MALABSORB	ProRS_AB1_BACT_BIR_OTHER_INF_AGENTS	-0.00979303	0.197857	0.703649	18931
PRS_K11_MALABSORB	ProRS_AB1_BACT_INTEST_OTH	-0.0134381	0.0997568	1.00106	15085
PRS_K11_MALABSORB	ProRS_AB1_INTESTINAL_INFECTIONS	-0.00199577	0.780329	0.107722	19591
PRS_K11_MALABSORB	ProRS_AB1_MYCOSES	-0.00113485	0.874327	0.0583261	19547
PRS_K11_MALABSORB	ProRS_AB1_OTHER_BACT_INOTHER	0.00729466	0.328742	0.483145	18488
PRS_K11_MALABSORB	ProRS_AB1_OTHER_BACTERIAL	-0.0129744	0.0743561	1.12868	19580
PRS_K11_MALABSORB	ProRS_AB1_OTHER_SEPSIS	-0.00835014	0.246526	0.608138	19461
PRS_K11_MALABSORB	ProRS_AB1_OTHER_VIRAL	0.0134793	0.0890353	1.05044	15983
PRS_K11_MALABSORB	ProRS_AB1_STREPTSTAPHYCOCC_INOTHER	-0.0132392	0.0861238	1.06488	17653
PRS_K11_MALABSORB	ProRS_AB1_VIRAL_NOS	0.024456	0.00232619	2.63336	15552
PRS_K11_MALABSORB	ProRS_AB1_VIRAL_SKIN_MUCOUS_MEMBRANE	-0.0137281	0.0743689	1.12861	16901
PRS_K11_MALABSORB	ProRS_ASTHMA_NAS	0.0116476	0.195087	0.709771	13157
PRS_K11_MALABSORB	ProRS_AUD	-0.00391974	0.598551	0.222899	18374
PRS_K11_MALABSORB	ProRS_BACT_INTEST_INFECTION_NOS	-0.0142403	0.128995	0.889429	11396
PRS_K11_MALABSORB	ProRS_C3_NONHODGKIN_EXALLC	-0.0456105	5.18e-08	7.28602	14696
PRS_K11_MALABSORB	ProRS_C3_OTHER_SKIN_EXALLC	-0.00538562	0.491182	0.308757	16366
PRS_K11_MALABSORB	ProRS_C3_SQUOMOUS_CELL_CARCINOMA_SKIN_EXALLC	0.000242241	0.975249	0.0108843	16424
PRS_K11_MALABSORB	ProRS_CD2_BENIGN_COLON_NOS	0.00691798	0.507246	0.294781	9236
PRS_K11_MALABSORB	ProRS_CD2_BENIGN_COLORECANI	-0.013067	0.0691577	1.16016	19447
PRS_K11_MALABSORB	ProRS_CD2_BENIGN_LIPOMATOUS	0.0271986	0.0031631	2.49989	11799
PRS_K11_MALABSORB	ProRS_CD2_BENIGN_MELANOCYTIC	0.00240221	0.790653	0.102014	12232
PRS_K11_MALABSORB	ProRS_CD2_BENIGN_OTHERDIGESTIVE	0.0029499	0.749179	0.125415	11769
PRS_K11_MALABSORB	ProRS_CD2_BENIGN_SIGMOID_COLON	0.00983195	0.170445	0.768415	19445
PRS_K11_MALABSORB	ProRS_CHRONNAS	-5.21e-07	0.999951	2.13e-05	14225
PRS_K11_MALABSORB	ProRS_COPD_EARLY	-0.0237562	0.00158224	2.80073	19541
PRS_K11_MALABSORB	ProRS_D3_AGRANULOCYTOSIS	-0.0432942	5.85e-09	8.2325	19345
PRS_K11_MALABSORB	ProRS_D3_ANAEMIA_IRONDEF_NAS	-0.026246	0.000304328	3.51666	19461
PRS_K11_MALABSORB	ProRS_D3_ANAEMIANAS	-0.0200778	0.00701965	2.15368	19350
PRS_K11_MALABSORB	ProRS_DUODENAL_ULCER_UNSPE_ACUTE_CHRONIC_WO_HAEMORRHAGE_PERFORATION	0.0171532	0.0328359	1.48365	15730
PRS_K11_MALABSORB	ProRS_E4_ENDOGLAND	-0.0274142	0.000134637	3.87084	19396
PRS_K11_MALABSORB	ProRS_E4_FLUIDELECTRO	-0.0230991	0.00663524	2.17814	16333
PRS_K11_MALABSORB	ProRS_E4_HYPERCHOL	-0.00107896	0.894988	0.0481826	17597
PRS_K11_MALABSORB	ProRS_E4_HYPERLIPNAS	0.00969965	0.238702	0.622145	15620
PRS_K11_MALABSORB	ProRS_E4_LIPOPROT	0.00157565	0.846652	0.0722949	17852
PRS_K11_MALABSORB	ProRS_E4_METABOLIA	0.00167848	0.830378	0.0807241	19544
PRS_K11_MALABSORB	ProRS_E4_OBESITY	-0.00993232	0.182227	0.739388	19646
PRS_K11_MALABSORB	ProRS_E4_OBESITYNAS	-0.0108717	0.14681	0.833245	19666
PRS_K11_MALABSORB	ProRS_E4_THYROID	-0.0346665	3.67e-06	5.43546	18227
PRS_K11_MALABSORB	ProRS_E4_VOLUME	-0.00826758	0.314963	0.501741	15670
PRS_K11_MALABSORB	ProRS_F5_ALCOHOL_DEPENDENCE	0.00265397	0.747682	0.126283	14883
PRS_K11_MALABSORB	ProRS_F5_ALCOHOLAC	-0.0166613	0.039087	1.40797	15505
PRS_K11_MALABSORB	ProRS_F5_ANXIETY	-0.0155354	0.0309713	1.50904	19332
PRS_K11_MALABSORB	ProRS_F5_DEPRESSIO	-0.0217339	0.0026534	2.5762	19510
PRS_K11_MALABSORB	ProRS_FALLS	-0.016275	0.0240082	1.61964	19497
PRS_K11_MALABSORB	ProRS_G6_CARPTU	0.00286608	0.747935	0.126136	13355
PRS_K11_MALABSORB	ProRS_G6_CPETAL	-0.0130451	0.0746379	1.12704	19174
PRS_K11_MALABSORB	ProRS_G6_EPIPAROX	-0.0211917	0.00586947	2.2314	18048
PRS_K11_MALABSORB	ProRS_G6_EPLEPSY	-0.0315065	0.000163061	3.78765	15268
PRS_K11_MALABSORB	ProRS_G6_HEMIPLE	-0.0114841	0.113947	0.943297	19347
PRS_K11_MALABSORB	ProRS_G6_MIGRAINE	-0.0102914	0.162352	0.789541	18463
PRS_K11_MALABSORB	ProRS_G6_MS	-0.0701233	5.6e-14	13.252	11708
PRS_K11_MALABSORB	ProRS_G6_OTHNEU	-0.010619	0.139438	0.855619	19446
PRS_K11_MALABSORB	ProRS_G6_ROOTPLEXOTHUNS	-0.0187645	0.0131023	1.88265	17484
PRS_K11_MALABSORB	ProRS_G6_SLEEPAPNO	0.00574612	0.425261	0.371344	19264
PRS_K11_MALABSORB	ProRS_G6_SLEEPDISOTH	0.00441372	0.556863	0.254252	18033
PRS_K11_MALABSORB	ProRS_GOUT_NOS	-0.00665965	0.352426	0.452932	19518
PRS_K11_MALABSORB	ProRS_H7_CATARACTOTHER	-0.00327048	0.658229	0.181623	18569
PRS_K11_MALABSORB	ProRS_H7_CATARACTSENILE	0.00424064	0.570926	0.24342	18304
PRS_K11_MALABSORB	ProRS_H7_CHOROIDRETINA	-0.0161676	0.0269679	1.56915	19448
PRS_K11_MALABSORB	ProRS_H7_EYELIDDIS	-0.0231585	0.00364288	2.43855	15768
PRS_K11_MALABSORB	ProRS_H7_GLAUCNAS	6.11e-05	0.993262	0.00293632	19318
PRS_K11_MALABSORB	ProRS_H7_GLAUCOMA	-0.00105194	0.883637	0.0537261	19545
PRS_K11_MALABSORB	ProRS_H7_OCUMUSCLE	-0.0102826	0.152942	0.815473	19518
PRS_K11_MALABSORB	ProRS_H7_VISUDISTURB	-0.0181169	0.0119498	1.92264	19332
PRS_K11_MALABSORB	ProRS_H8_MIDDLEMASTOID	0.000314194	0.973061	0.0118599	11580
PRS_K11_MALABSORB	ProRS_H8_OTHEREAR	-0.0334249	2.96e-06	5.52916	19553
PRS_K11_MALABSORB	ProRS_I9_AF	-0.00735602	0.439596	0.356946	12590
PRS_K11_MALABSORB	ProRS_I9_ANGINA	0.00325057	0.713016	0.146901	14243
PRS_K11_MALABSORB	ProRS_I9_ARTOTH	-0.0296941	0.000107053	3.9704	17440
PRS_K11_MALABSORB	ProRS_I9_CARDMYO	0.0249544	0.00284011	2.54667	14998
PRS_K11_MALABSORB	ProRS_I9_CHD	0.0137395	0.103808	0.983769	15140
PRS_K11_MALABSORB	ProRS_I9_CONDUCTIO	-0.004727	0.545267	0.263391	17158
PRS_K11_MALABSORB	ProRS_I9_CORATHER	-0.00422754	0.606354	0.217274	16308
PRS_K11_MALABSORB	ProRS_I9_HEARTFAIL	-0.00468243	0.532015	0.274076	19470
PRS_K11_MALABSORB	ProRS_I9_HYPOTE	-0.0383339	8.8e-08	7.05531	19588
PRS_K11_MALABSORB	ProRS_I9_HYPTENS	-0.010883	0.171593	0.7655	18041
PRS_K11_MALABSORB	ProRS_I9_HYPTENSESS	-0.0118097	0.139181	0.856419	18121
PRS_K11_MALABSORB	ProRS_I9_HYPTENSPUL	-0.0171683	0.0764927	1.11638	11192
PRS_K11_MALABSORB	ProRS_I9_HYPTENSRD	-0.0132269	0.18622	0.729974	10649
PRS_K11_MALABSORB	ProRS_I9_IHD	0.00310067	0.711408	0.147881	15806
PRS_K11_MALABSORB	ProRS_I9_MI_STRICT	0.015979	0.0548886	1.26052	15390
PRS_K11_MALABSORB	ProRS_I9_OTHARR	-0.000684708	0.932051	0.0305604	16597
PRS_K11_MALABSORB	ProRS_I9_OTHILLHEART	0.0228206	0.00375971	2.42485	17131
PRS_K11_MALABSORB	ProRS_I9_OTHPER	-0.0194955	0.00965695	2.01516	19028
PRS_K11_MALABSORB	ProRS_I9_PAROXTAC	0.00430328	0.678526	0.168434	10197
PRS_K11_MALABSORB	ProRS_I9_PHLETHROM	-0.0149868	0.0540505	1.2672	16817
PRS_K11_MALABSORB	ProRS_I9_PHLETHROMBDVTLOW	-0.0162548	0.0402071	1.3957	16183
PRS_K11_MALABSORB	ProRS_I9_PULMEMB	0.0308277	2.09e-05	4.67907	19236
PRS_K11_MALABSORB	ProRS_I9_RHEUVALV	-0.00153245	0.834702	0.0784687	19506
PRS_K11_MALABSORB	ProRS_I9_SECONDRIGHT	-0.000273538	0.970624	0.0129491	19070
PRS_K11_MALABSORB	ProRS_I9_STR	0.0034116	0.63963	0.194071	19281
PRS_K11_MALABSORB	ProRS_I9_TIA	-0.00218113	0.774524	0.110965	17701
PRS_K11_MALABSORB	ProRS_I9_UAP	0.00761318	0.419947	0.376805	11724
PRS_K11_MALABSORB	ProRS_I9_VARICVE	0.0138428	0.142481	0.846242	11236
PRS_K11_MALABSORB	ProRS_I9_VTE	0.000933928	0.898471	0.0464959	18768
PRS_K11_MALABSORB	ProRS_IPF	-0.0105596	0.189514	0.722359	18296
PRS_K11_MALABSORB	ProRS_J10_ACUTELOWERNAS	-0.0296084	7.91e-05	4.10205	19473
PRS_K11_MALABSORB	ProRS_J10_ASTHMA_EXMORE	0.00892361	0.323291	0.490406	12986
PRS_K11_MALABSORB	ProRS_J10_CHRONSINUSITIS	-0.0308958	0.000217338	3.66286	14333
PRS_K11_MALABSORB	ProRS_J10_INFLUPNEU	-0.0432833	3.9e-08	7.40883	19635
PRS_K11_MALABSORB	ProRS_J10_LOWCHRON	0.0103373	0.179551	0.745812	17954
PRS_K11_MALABSORB	ProRS_J10_LOWERINF	-0.0246574	0.000948867	3.02279	19491
PRS_K11_MALABSORB	ProRS_J10_NASALPOLYP	0.0334582	0.00072903	3.13725	10271
PRS_K11_MALABSORB	ProRS_J10_PLEURA	-0.0230733	0.0017115	2.76662	19687
PRS_K11_MALABSORB	ProRS_J10_PLEUREFFUSION	-0.0233962	0.00174685	2.75774	18810
PRS_K11_MALABSORB	ProRS_J10_VOCALLARYNX	-0.0217396	0.0200505	1.69787	11490
PRS_K11_MALABSORB	ProRS_JOINTPAIN	0.00873049	0.311134	0.507053	14586
PRS_K11_MALABSORB	ProRS_K11_ACUTPANC	0.00605148	0.430439	0.366088	17079
PRS_K11_MALABSORB	ProRS_K11_BILIAOTH	-0.00016914	0.981841	0.007959	18236
PRS_K11_MALABSORB	ProRS_K11_CD_STRICT2	-0.0172844	0.0484489	1.31472	13146
PRS_K11_MALABSORB	ProRS_K11_CHOLECYST	0.00863255	0.291682	0.53509	14967
PRS_K11_MALABSORB	ProRS_K11_CHOLELITH	0.0132048	0.0997383	1.00114	15866
PRS_K11_MALABSORB	ProRS_K11_CHRONGASTR	0.0133811	0.118291	0.927049	13753
PRS_K11_MALABSORB	ProRS_K11_COELIAC	-0.11759	2.74e-74	73.5617	24272
PRS_K11_MALABSORB	ProRS_K11_CONSTIPATION	-0.0179654	0.0120544	1.91885	19599
PRS_K11_MALABSORB	ProRS_K11_DIAHER	0.00840281	0.290938	0.536199	16323
PRS_K11_MALABSORB	ProRS_K11_DISLIVOTH	-0.0109642	0.127521	0.894419	19400
PRS_K11_MALABSORB	ProRS_K11_DISORD_TEETH	-0.00185567	0.820144	0.0861096	15033
PRS_K11_MALABSORB	ProRS_K11_DIVERTIC	-0.00226636	0.772988	0.111827	16925
PRS_K11_MALABSORB	ProRS_K11_DULC	0.0145749	0.121874	0.914089	11669
PRS_K11_MALABSORB	ProRS_K11_ENERCOLNONINF	-0.0229509	0.00984275	2.00688	14270
PRS_K11_MALABSORB	ProRS_K11_FISTULA	-0.0167774	0.0536672	1.27029	13257
PRS_K11_MALABSORB	ProRS_K11_FUNCDYSP	-0.00717447	0.455613	0.341404	10950
PRS_K11_MALABSORB	ProRS_K11_GASTRODUOULC	0.00400512	0.656618	0.182687	12789
PRS_K11_MALABSORB	ProRS_K11_GULC	0.0065024	0.457045	0.340041	13362
PRS_K11_MALABSORB	ProRS_K11_HERING	0.0182477	0.0404597	1.39298	12686
PRS_K11_MALABSORB	ProRS_K11_HERNIA	0.00971201	0.224891	0.648028	16140
PRS_K11_MALABSORB	ProRS_K11_IBS	0.015443	0.069582	1.1575	13953
PRS_K11_MALABSORB	ProRS_K11_ILEUS	0.0159441	0.0555383	1.25541	14439
PRS_K11_MALABSORB	ProRS_K11_INTESTOTH	-0.011074	0.149236	0.826127	17993
PRS_K11_MALABSORB	ProRS_K11_LIP_ORAL_MUCOSA	-0.0283371	0.000217502	3.66254	17026
PRS_K11_MALABSORB	ProRS_K11_LIVER	-0.0279716	0.000136512	3.86483	19527
PRS_K11_MALABSORB	ProRS_K11_MALABSORB	-0.116182	6.28e-73	72.2024	24299
PRS_K11_MALABSORB	ProRS_K11_OESITIS	0.00890183	0.33405	0.476189	12297
PRS_K11_MALABSORB	ProRS_K11_OESOBST	0.0223803	0.0069953	2.15519	14611
PRS_K11_MALABSORB	ProRS_K11_OESSTODUO	0.00186706	0.81534	0.0886612	16242
PRS_K11_MALABSORB	ProRS_K11_OESULC	0.0205714	0.0335514	1.47429	10895
PRS_K11_MALABSORB	ProRS_K11_ORAL	-0.0175506	0.0413056	1.38399	13539
PRS_K11_MALABSORB	ProRS_K11_OTHANRECT	-0.0214713	0.0210423	1.67691	11875
PRS_K11_MALABSORB	ProRS_K11_OTHDIG	-0.0462215	1.43e-12	11.8453	24296
PRS_K11_MALABSORB	ProRS_K11_OTHDISDIG	0.0194201	0.0027379	2.56258	24109
PRS_K11_MALABSORB	ProRS_K11_OTHDISOES	0.0116797	0.14763	0.830824	15446
PRS_K11_MALABSORB	ProRS_K11_OTHDISSTOMDUOD	-0.00184796	0.818244	0.0871169	15710
PRS_K11_MALABSORB	ProRS_K11_OTHENTERCOL	-0.015643	0.0684197	1.16482	14620
PRS_K11_MALABSORB	ProRS_K11_OTHFUNC	-0.0160444	0.0528822	1.27669	15510
PRS_K11_MALABSORB	ProRS_K11_OTHGASTR	-0.00600377	0.474363	0.323889	14905
PRS_K11_MALABSORB	ProRS_K11_OTHILEUS	0.0159643	0.0575407	1.24002	14317
PRS_K11_MALABSORB	ProRS_K11_OTHINT	0.00613863	0.4477	0.349013	15506
PRS_K11_MALABSORB	ProRS_K11_OTHPERITON	-0.0163852	0.0225592	1.64668	19410
PRS_K11_MALABSORB	ProRS_K11_PERITON	-0.00311714	0.664147	0.177736	19463
PRS_K11_MALABSORB	ProRS_K11_POSTOPDIS	-0.0399686	5.63e-10	9.24975	24090
PRS_K11_MALABSORB	ProRS_K11_REFLUX	0.0109163	0.166435	0.778755	16733
PRS_K11_MALABSORB	ProRS_K11_UC_STRICT2	-0.0138097	0.124661	0.904269	13127
PRS_K11_MALABSORB	ProRS_K11_UMBHER	-0.0160601	0.0564373	1.24843	14162
PRS_K11_MALABSORB	ProRS_K11_VENTHER	-0.0135935	0.103821	0.983717	14620
PRS_K11_MALABSORB	ProRS_KRA_PSY_ALCOH_EXMORE	-0.0246212	0.00212923	2.67178	15762
PRS_K11_MALABSORB	ProRS_KRA_PSY_ANXIETY_EXMORE	-0.0174118	0.0168815	1.77259	18899
PRS_K11_MALABSORB	ProRS_KRA_PSY_ANYMENTAL	-0.0290816	5.1e-05	4.29285	19577
PRS_K11_MALABSORB	ProRS_KRA_PSY_SCHIZODEL_EXMORE	-0.0278966	0.000966533	3.01478	14134
PRS_K11_MALABSORB	ProRS_KRA_PSY_SUBSTANCE_EXMORE	-0.00285697	0.700841	0.15438	18894
PRS_K11_MALABSORB	ProRS_L12_ABSCESS_CUT	-0.0225148	0.00502423	2.29893	15641
PRS_K11_MALABSORB	ProRS_L12_ATROPHICSKIN	-0.0335278	7.17e-05	4.14436	14026
PRS_K11_MALABSORB	ProRS_L12_CELLULITIS	-0.0284543	0.000297108	3.52709	17567
PRS_K11_MALABSORB	ProRS_L12_DERMATITISECZEMA	-0.0114062	0.111767	0.951688	19446
PRS_K11_MALABSORB	ProRS_L12_FOLLICULARCYST	0.0135315	0.159376	0.797577	10818
PRS_K11_MALABSORB	ProRS_L12_INFECT_SKIN	-0.0264224	0.000782137	3.10672	17346
PRS_K11_MALABSORB	ProRS_L12_NAILDIS	-0.0178072	0.0546972	1.26203	11677
PRS_K11_MALABSORB	ProRS_L12_OTHERDISSKINANDSUBCUTIS	-0.0100133	0.205141	0.687948	16030
PRS_K11_MALABSORB	ProRS_L12_OTHERSKINSUBCUTIS	-0.0139062	0.0616913	1.20978	18078
PRS_K11_MALABSORB	ProRS_L12_PAPULOSQUAMOUS	0.0149599	0.0509105	1.29319	18608
PRS_K11_MALABSORB	ProRS_L12_PSORI_NAS	0.0200277	0.00666668	2.17609	18954
PRS_K11_MALABSORB	ProRS_L12_PSORIASIS	0.0169057	0.0247249	1.60686	18778
PRS_K11_MALABSORB	ProRS_L12_SKINSUBCUTISNAS	-0.00505965	0.519561	0.284363	16211
PRS_K11_MALABSORB	ProRS_M13_ARTHROPATHIES	-0.00749451	0.378509	0.421924	17151
PRS_K11_MALABSORB	ProRS_M13_ARTHROSIS	-0.00833048	0.317467	0.498301	17170
PRS_K11_MALABSORB	ProRS_M13_ARTHROSIS_INCLAVO	-0.000850672	0.915996	0.0381065	19060
PRS_K11_MALABSORB	ProRS_M13_ARTHROSIS_KNEE	-0.00754959	0.402504	0.39523	14377
PRS_K11_MALABSORB	ProRS_M13_ARTHROSIS_OTH	-0.0100996	0.218989	0.659577	15754
PRS_K11_MALABSORB	ProRS_M13_ARTHROSIS_POLY	-0.0106472	0.206288	0.685525	14123
PRS_K11_MALABSORB	ProRS_M13_ARTHTROSIS_COX	0.00258002	0.776505	0.109856	14627
PRS_K11_MALABSORB	ProRS_M13_ARTHTROSIS_COX_PRIM_ICD10	0.00860325	0.326741	0.485796	14069
PRS_K11_MALABSORB	ProRS_M13_BONECONTINUITY	-0.0273281	0.00061677	3.20988	15769
PRS_K11_MALABSORB	ProRS_M13_BONEDISNAS	-0.00656499	0.424142	0.372489	14822
PRS_K11_MALABSORB	ProRS_M13_CERVICALGIA	-0.00696762	0.377331	0.423277	16157
PRS_K11_MALABSORB	ProRS_M13_CERVICDISC	-0.00576299	0.470183	0.327733	15753
PRS_K11_MALABSORB	ProRS_M13_DEFORMDORSO	-0.00933285	0.223697	0.650339	17263
PRS_K11_MALABSORB	ProRS_M13_DORSALGIANAS	0.000798398	0.916498	0.0378687	17298
PRS_K11_MALABSORB	ProRS_M13_DORSOPATHY	-0.0276976	0.000374591	3.42644	17995
PRS_K11_MALABSORB	ProRS_M13_DORSOPATHYOTH	-0.0242688	0.00266272	2.57467	16401
PRS_K11_MALABSORB	ProRS_M13_DUPUTRYEN	-0.00760128	0.355263	0.449449	14960
PRS_K11_MALABSORB	ProRS_M13_ENTESOPATHYOTH	-0.0139792	0.112193	0.950035	12953
PRS_K11_MALABSORB	ProRS_M13_FIBROBLASTIC	-0.0053635	0.509593	0.292777	15236
PRS_K11_MALABSORB	ProRS_M13_GANGLION	-0.0101508	0.262806	0.580364	12195
PRS_K11_MALABSORB	ProRS_M13_GOUT	0.00604225	0.478301	0.320298	14038
PRS_K11_MALABSORB	ProRS_M13_HALLUXRIGIDUS	-0.0056958	0.586133	0.232004	9405
PRS_K11_MALABSORB	ProRS_M13_HALLUXVALGUS	-0.0358498	0.000387078	3.4122	9836
PRS_K11_MALABSORB	ProRS_M13_HAMMERTOE	-0.001871	0.840294	0.0755687	11604
PRS_K11_MALABSORB	ProRS_M13_IMPINGEMENT	-0.012186	0.134976	0.869744	15166
PRS_K11_MALABSORB	ProRS_M13_INTERVERTEB	-0.0143024	0.0716692	1.14467	16529
PRS_K11_MALABSORB	ProRS_M13_KNEEDERANGEMENTS	-0.00167129	0.867089	0.0619361	10130
PRS_K11_MALABSORB	ProRS_M13_LIMBPAIN	-0.0291295	0.00043502	3.36149	14945
PRS_K11_MALABSORB	ProRS_M13_LOWBACKPAIN	-0.0190978	0.0236582	1.62602	14652
PRS_K11_MALABSORB	ProRS_M13_LUMBAR_PROLAPSE	-0.0333582	2.72e-05	4.56513	15822
PRS_K11_MALABSORB	ProRS_M13_MENISCUSDERANGEMENTS	-0.00751115	0.448114	0.348611	10368
PRS_K11_MALABSORB	ProRS_M13_OSTEOCHONDRO	-0.0308114	1.84e-05	4.73579	19463
PRS_K11_MALABSORB	ProRS_M13_OSTEOPOROSIS	-0.0166366	0.022931	1.63958	18955
PRS_K11_MALABSORB	ProRS_M13_OTHERBONE	-0.0117348	0.141115	0.850427	15736
PRS_K11_MALABSORB	ProRS_M13_OTHERJOINT	-0.00290852	0.760437	0.118937	12374
PRS_K11_MALABSORB	ProRS_M13_POLYARTHROPATHIES	-0.0284624	0.000944392	3.02485	15726
PRS_K11_MALABSORB	ProRS_M13_RHEUMA	-0.0485167	7.08e-08	7.14967	13152
PRS_K11_MALABSORB	ProRS_M13_ROTATORCUFF	-0.00552566	0.472935	0.325199	16966
PRS_K11_MALABSORB	ProRS_M13_SCIATICA	-0.0433797	3.5e-08	7.45546	16188
PRS_K11_MALABSORB	ProRS_M13_SHOULDER	-0.0183717	0.0249166	1.60351	14998
PRS_K11_MALABSORB	ProRS_M13_SHOULDERNAS	-0.005801	0.519094	0.284754	12387
PRS_K11_MALABSORB	ProRS_M13_SOFTOVERUSE	-0.0180314	0.0246996	1.60731	15534
PRS_K11_MALABSORB	ProRS_M13_SOFTTISSUENAS	-0.021835	0.00517368	2.2862	16450
PRS_K11_MALABSORB	ProRS_M13_SOFTTISSUEOTH	-0.0232616	0.00319462	2.49558	16302
PRS_K11_MALABSORB	ProRS_M13_SPINSTENOSIS	-0.0274647	0.000297364	3.52671	17377
PRS_K11_MALABSORB	ProRS_M13_SPONDYLOPATHY	-0.0171261	0.0253543	1.59595	18290
PRS_K11_MALABSORB	ProRS_M13_SPONDYLOSIS	-0.0129515	0.0852082	1.06952	17780
PRS_K11_MALABSORB	ProRS_M13_SYNOTEND	-0.014471	0.0853393	1.06885	14148
PRS_K11_MALABSORB	ProRS_M13_TENDOSYNOVITISNAS	-0.0383593	1.87e-06	5.72798	15540
PRS_K11_MALABSORB	ProRS_M13_TOEDEFORMOTH	-0.0219133	0.0216124	1.6653	11226
PRS_K11_MALABSORB	ProRS_M13_TRIGGERFINGER	-0.00260125	0.75861	0.119981	13967
PRS_K11_MALABSORB	ProRS_MIGRAINE_UNSPE	-0.0311671	1.42e-05	4.8492	19431
PRS_K11_MALABSORB	ProRS_N14_ACUTERENFAIL	-0.0220617	0.00339091	2.46968	18828
PRS_K11_MALABSORB	ProRS_N14_CALCUKIDUR	-0.010205	0.202928	0.692659	15589
PRS_K11_MALABSORB	ProRS_N14_CHRONKIDNEYDIS	-0.0379098	7.7e-07	6.11379	18848
PRS_K11_MALABSORB	ProRS_N14_CYSTITIS	-0.0148271	0.0633921	1.19796	15727
PRS_K11_MALABSORB	ProRS_N14_KIDUROTH	-0.0140175	0.0533083	1.27321	19447
PRS_K11_MALABSORB	ProRS_N14_NEUROMUSCDYSBLADD	0.0126463	0.182402	0.738971	11166
PRS_K11_MALABSORB	ProRS_N14_OBSTRUREFLUROPATH	-0.00954449	0.21549	0.666573	17732
PRS_K11_MALABSORB	ProRS_N14_OTHBLADD	-0.0187184	0.016589	1.78018	16412
PRS_K11_MALABSORB	ProRS_N14_RENALTUB	-0.00518785	0.487645	0.311896	19755
PRS_K11_MALABSORB	ProRS_N14_RENFAILNAS	0.00637882	0.439634	0.356909	14985
PRS_K11_MALABSORB	ProRS_N14_URETHRALSTRICT	0.00224524	0.787371	0.10382	14545
PRS_K11_MALABSORB	ProRS_N14_URETHRAOTH	-0.00566451	0.46669	0.330971	16956
PRS_K11_MALABSORB	ProRS_N14_URINOTH	-0.00895727	0.254611	0.594122	16787
PRS_K11_MALABSORB	ProRS_NEURODEGOTH	-0.049049	1.85e-09	8.73216	15657
PRS_K11_MALABSORB	ProRS_RHEUMA_NOS	-0.0457956	7.49e-10	9.12566	18705
PRS_K11_MALABSORB	ProRS_RHEUMA_OTHER_WIDE	-0.0387732	2.12e-07	6.67376	18559
PRS_K11_MALABSORB	ProRS_SLE_FG	-0.0912706	1.15e-20	19.9403	10708
PRS_K11_MALABSORB	ProRS_SMOKING_DEPEND	0.00108137	0.883972	0.0535617	19274
PRS_K11_MALABSORB	ProRS_T1D	0.00666547	0.470168	0.327747	12080
PRS_K11_MALABSORB	ProRS_T2D	-0.00979699	0.20665	0.684764	19226
PRS_K11_MALABSORB	ProRS_ULCERNAS	-0.0244014	0.00985389	2.00639	12107
PRS_K11_MAXIL_CANINE_PALAT	ProRS_AB1_BACT_BIR_OTHER_INF_AGENTS	0.00261327	0.789485	0.102656	11383
PRS_K11_MAXIL_CANINE_PALAT	ProRS_AB1_BACT_INTEST_OTH	-0.00266695	0.800178	0.0968135	9062
PRS_K11_MAXIL_CANINE_PALAT	ProRS_AB1_INTESTINAL_INFECTIONS	0.000557725	0.951586	0.0215519	11889
PRS_K11_MAXIL_CANINE_PALAT	ProRS_AB1_MYCOSES	0.00606037	0.510535	0.291974	11863
PRS_K11_MAXIL_CANINE_PALAT	ProRS_AB1_OTHER_BACT_INOTHER	0.0040804	0.671609	0.172884	11105
PRS_K11_MAXIL_CANINE_PALAT	ProRS_AB1_OTHER_BACTERIAL	0.00274048	0.769065	0.114037	11845
PRS_K11_MAXIL_CANINE_PALAT	ProRS_AB1_OTHER_SEPSIS	-0.00571081	0.537362	0.269733	11776
PRS_K11_MAXIL_CANINE_PALAT	ProRS_AB1_OTHER_VIRAL	-0.00976675	0.336155	0.47346	9747
PRS_K11_MAXIL_CANINE_PALAT	ProRS_AB1_STREPTSTAPHYCOCC_INOTHER	0.00767896	0.440885	0.355675	10548
PRS_K11_MAXIL_CANINE_PALAT	ProRS_AB1_VIRAL_NOS	-0.00678719	0.510567	0.291948	9441
PRS_K11_MAXIL_CANINE_PALAT	ProRS_AB1_VIRAL_SKIN_MUCOUS_MEMBRANE	-0.00317909	0.746209	0.127139	10376
PRS_K11_MAXIL_CANINE_PALAT	ProRS_ASTHMA_NAS	0.00212723	0.85493	0.0680694	7800
PRS_K11_MAXIL_CANINE_PALAT	ProRS_AUD	0.0118085	0.214155	0.669271	11220
PRS_K11_MAXIL_CANINE_PALAT	ProRS_BACT_INTEST_INFECTION_NOS	0.0123849	0.297484	0.526536	7108
PRS_K11_MAXIL_CANINE_PALAT	ProRS_C3_NONHODGKIN_EXALLC	0.0101929	0.344173	0.463223	8888
PRS_K11_MAXIL_CANINE_PALAT	ProRS_C3_OTHER_SKIN_EXALLC	-0.00346109	0.730977	0.136096	9894
PRS_K11_MAXIL_CANINE_PALAT	ProRS_C3_SQUOMOUS_CELL_CARCINOMA_SKIN_EXALLC	-0.00491141	0.624976	0.204137	9932
PRS_K11_MAXIL_CANINE_PALAT	ProRS_CD2_BENIGN_COLON_NOS	-0.00460288	0.723443	0.140596	5921
PRS_K11_MAXIL_CANINE_PALAT	ProRS_CD2_BENIGN_COLORECANI	-0.000153692	0.98676	0.00578834	11742
PRS_K11_MAXIL_CANINE_PALAT	ProRS_CD2_BENIGN_LIPOMATOUS	0.0101238	0.391218	0.407581	7187
PRS_K11_MAXIL_CANINE_PALAT	ProRS_CD2_BENIGN_MELANOCYTIC	-0.0204501	0.0772389	1.11216	7485
PRS_K11_MAXIL_CANINE_PALAT	ProRS_CD2_BENIGN_OTHERDIGESTIVE	-0.0100072	0.396019	0.402284	7205
PRS_K11_MAXIL_CANINE_PALAT	ProRS_CD2_BENIGN_SIGMOID_COLON	-0.00466035	0.612848	0.212647	11804
PRS_K11_MAXIL_CANINE_PALAT	ProRS_CHRONNAS	-0.000205696	0.985152	0.00649663	8323
PRS_K11_MAXIL_CANINE_PALAT	ProRS_COPD_EARLY	0.00741202	0.440814	0.355745	11839
PRS_K11_MAXIL_CANINE_PALAT	ProRS_D3_AGRANULOCYTOSIS	0.0199698	0.0370701	1.43098	11671
PRS_K11_MAXIL_CANINE_PALAT	ProRS_D3_ANAEMIA_IRONDEF_NAS	0.00869967	0.351984	0.453478	11791
PRS_K11_MAXIL_CANINE_PALAT	ProRS_D3_ANAEMIANAS	0.00791249	0.40771	0.389649	11739
PRS_K11_MAXIL_CANINE_PALAT	ProRS_DUODENAL_ULCER_UNSPE_ACUTE_CHRONIC_WO_HAEMORRHAGE_PERFORATION	0.0107134	0.29978	0.523197	9561
PRS_K11_MAXIL_CANINE_PALAT	ProRS_E4_ENDOGLAND	0.00200588	0.827891	0.082027	11763
PRS_K11_MAXIL_CANINE_PALAT	ProRS_E4_FLUIDELECTRO	0.00523698	0.631991	0.199289	9923
PRS_K11_MAXIL_CANINE_PALAT	ProRS_E4_HYPERCHOL	-0.0130144	0.217123	0.663294	10570
PRS_K11_MAXIL_CANINE_PALAT	ProRS_E4_HYPERLIPNAS	-0.00604756	0.569967	0.24415	9368
PRS_K11_MAXIL_CANINE_PALAT	ProRS_E4_LIPOPROT	-0.00941902	0.37002	0.431774	10732
PRS_K11_MAXIL_CANINE_PALAT	ProRS_E4_METABOLIA	0.00153608	0.878479	0.0562685	11855
PRS_K11_MAXIL_CANINE_PALAT	ProRS_E4_OBESITY	0.00625607	0.515945	0.287396	11832
PRS_K11_MAXIL_CANINE_PALAT	ProRS_E4_OBESITYNAS	-0.000496452	0.959129	0.018123	11825
PRS_K11_MAXIL_CANINE_PALAT	ProRS_E4_THYROID	-4.14e-05	0.996589	0.0014839	10971
PRS_K11_MAXIL_CANINE_PALAT	ProRS_E4_VOLUME	0.00489003	0.644272	0.190931	9442
PRS_K11_MAXIL_CANINE_PALAT	ProRS_F5_ALCOHOL_DEPENDENCE	0.0105803	0.320369	0.49435	8913
PRS_K11_MAXIL_CANINE_PALAT	ProRS_F5_ALCOHOLAC	0.0147198	0.157488	0.802753	9291
PRS_K11_MAXIL_CANINE_PALAT	ProRS_F5_ANXIETY	0.00507765	0.582609	0.234623	11784
PRS_K11_MAXIL_CANINE_PALAT	ProRS_F5_DEPRESSIO	-0.00386364	0.677922	0.16882	11772
PRS_K11_MAXIL_CANINE_PALAT	ProRS_FALLS	0.014631	0.114896	0.939694	11763
PRS_K11_MAXIL_CANINE_PALAT	ProRS_G6_CARPTU	0.0164339	0.153256	0.814583	7996
PRS_K11_MAXIL_CANINE_PALAT	ProRS_G6_CPETAL	-0.00312829	0.739479	0.131074	11606
PRS_K11_MAXIL_CANINE_PALAT	ProRS_G6_EPIPAROX	0.00463159	0.638643	0.194742	10916
PRS_K11_MAXIL_CANINE_PALAT	ProRS_G6_EPLEPSY	-0.00753897	0.482528	0.316477	9220
PRS_K11_MAXIL_CANINE_PALAT	ProRS_G6_HEMIPLE	-0.00770528	0.409254	0.388007	11716
PRS_K11_MAXIL_CANINE_PALAT	ProRS_G6_MIGRAINE	0.00546652	0.563438	0.249154	11178
PRS_K11_MAXIL_CANINE_PALAT	ProRS_G6_MS	0.00878856	0.464765	0.332766	7085
PRS_K11_MAXIL_CANINE_PALAT	ProRS_G6_OTHNEU	0.00491324	0.594853	0.22559	11767
PRS_K11_MAXIL_CANINE_PALAT	ProRS_G6_ROOTPLEXOTHUNS	-0.00182696	0.85163	0.0697492	10496
PRS_K11_MAXIL_CANINE_PALAT	ProRS_G6_SLEEPAPNO	0.00664629	0.472633	0.325476	11694
PRS_K11_MAXIL_CANINE_PALAT	ProRS_G6_SLEEPDISOTH	0.00616864	0.523678	0.280936	10924
PRS_K11_MAXIL_CANINE_PALAT	ProRS_GOUT_NOS	0.00516846	0.574564	0.240662	11812
PRS_K11_MAXIL_CANINE_PALAT	ProRS_H7_CATARACTOTHER	-0.00607865	0.523864	0.280781	11211
PRS_K11_MAXIL_CANINE_PALAT	ProRS_H7_CATARACTSENILE	-0.017367	0.0719655	1.14288	11020
PRS_K11_MAXIL_CANINE_PALAT	ProRS_H7_CHOROIDRETINA	-0.0150919	0.108627	0.964063	11785
PRS_K11_MAXIL_CANINE_PALAT	ProRS_H7_EYELIDDIS	0.010016	0.327104	0.485314	9587
PRS_K11_MAXIL_CANINE_PALAT	ProRS_H7_GLAUCNAS	-0.0121745	0.191304	0.718276	11638
PRS_K11_MAXIL_CANINE_PALAT	ProRS_H7_GLAUCOMA	-0.0165083	0.0742595	1.12925	11779
PRS_K11_MAXIL_CANINE_PALAT	ProRS_H7_OCUMUSCLE	-0.0168373	0.0682514	1.16589	11803
PRS_K11_MAXIL_CANINE_PALAT	ProRS_H7_VISUDISTURB	0.0100454	0.278338	0.555428	11683
PRS_K11_MAXIL_CANINE_PALAT	ProRS_H8_MIDDLEMASTOID	-0.0100347	0.403159	0.394523	6948
PRS_K11_MAXIL_CANINE_PALAT	ProRS_H8_OTHEREAR	0.00374242	0.684283	0.164764	11816
PRS_K11_MAXIL_CANINE_PALAT	ProRS_I9_AF	0.0115186	0.351944	0.453527	7426
PRS_K11_MAXIL_CANINE_PALAT	ProRS_I9_ANGINA	-0.00108258	0.924397	0.0341415	8580
PRS_K11_MAXIL_CANINE_PALAT	ProRS_I9_ARTOTH	0.0116786	0.235858	0.62735	10524
PRS_K11_MAXIL_CANINE_PALAT	ProRS_I9_CARDMYO	0.0034356	0.750417	0.124698	8994
PRS_K11_MAXIL_CANINE_PALAT	ProRS_I9_CHD	0.00344258	0.751948	0.123812	9151
PRS_K11_MAXIL_CANINE_PALAT	ProRS_I9_CONDUCTIO	0.00148882	0.882577	0.0542476	10335
PRS_K11_MAXIL_CANINE_PALAT	ProRS_I9_CORATHER	-0.0119919	0.258021	0.588346	9826
PRS_K11_MAXIL_CANINE_PALAT	ProRS_I9_HEARTFAIL	0.00398619	0.679975	0.167507	11761
PRS_K11_MAXIL_CANINE_PALAT	ProRS_I9_HYPOTE	0.00018909	0.983657	0.00715616	11829
PRS_K11_MAXIL_CANINE_PALAT	ProRS_I9_HYPTENS	-0.0125155	0.224221	0.649323	10854
PRS_K11_MAXIL_CANINE_PALAT	ProRS_I9_HYPTENSESS	-0.0132199	0.200814	0.697205	10898
PRS_K11_MAXIL_CANINE_PALAT	ProRS_I9_HYPTENSPUL	0.00335823	0.789987	0.10238	6605
PRS_K11_MAXIL_CANINE_PALAT	ProRS_I9_HYPTENSRD	0.00127046	0.921901	0.0353156	6311
PRS_K11_MAXIL_CANINE_PALAT	ProRS_I9_IHD	0.00669787	0.535802	0.270996	9516
PRS_K11_MAXIL_CANINE_PALAT	ProRS_I9_MI_STRICT	0.00522435	0.625514	0.203763	9264
PRS_K11_MAXIL_CANINE_PALAT	ProRS_I9_OTHARR	0.00659283	0.524381	0.280353	9960
PRS_K11_MAXIL_CANINE_PALAT	ProRS_I9_OTHILLHEART	0.0197936	0.0515134	1.28808	10291
PRS_K11_MAXIL_CANINE_PALAT	ProRS_I9_OTHPER	-0.00241154	0.802869	0.0953553	11522
PRS_K11_MAXIL_CANINE_PALAT	ProRS_I9_PAROXTAC	0.0216396	0.108581	0.964246	5964
PRS_K11_MAXIL_CANINE_PALAT	ProRS_I9_PHLETHROM	0.00443487	0.659122	0.181034	10103
PRS_K11_MAXIL_CANINE_PALAT	ProRS_I9_PHLETHROMBDVTLOW	0.00892319	0.383847	0.415842	9712
PRS_K11_MAXIL_CANINE_PALAT	ProRS_I9_PULMEMB	0.00762067	0.413392	0.383638	11661
PRS_K11_MAXIL_CANINE_PALAT	ProRS_I9_RHEUVALV	0.00689262	0.463658	0.333802	11917
PRS_K11_MAXIL_CANINE_PALAT	ProRS_I9_SECONDRIGHT	0.00694511	0.467098	0.330592	11535
PRS_K11_MAXIL_CANINE_PALAT	ProRS_I9_STR	-0.00431228	0.646043	0.189739	11617
PRS_K11_MAXIL_CANINE_PALAT	ProRS_I9_TIA	-0.00722704	0.460235	0.337021	10733
PRS_K11_MAXIL_CANINE_PALAT	ProRS_I9_UAP	-0.0150898	0.215161	0.667236	7074
PRS_K11_MAXIL_CANINE_PALAT	ProRS_I9_VARICVE	0.00175484	0.885693	0.052717	6722
PRS_K11_MAXIL_CANINE_PALAT	ProRS_I9_VTE	0.0113641	0.228037	0.641995	11316
PRS_K11_MAXIL_CANINE_PALAT	ProRS_IPF	-0.0108017	0.297617	0.526342	10991
PRS_K11_MAXIL_CANINE_PALAT	ProRS_J10_ACUTELOWERNAS	0.00692887	0.47162	0.326408	11756
PRS_K11_MAXIL_CANINE_PALAT	ProRS_J10_ASTHMA_EXMORE	0.00984452	0.398045	0.400068	7784
PRS_K11_MAXIL_CANINE_PALAT	ProRS_J10_CHRONSINUSITIS	-0.00548297	0.611877	0.213336	8577
PRS_K11_MAXIL_CANINE_PALAT	ProRS_J10_INFLUPNEU	0.0091974	0.361082	0.442394	11916
PRS_K11_MAXIL_CANINE_PALAT	ProRS_J10_LOWCHRON	-0.0032916	0.739119	0.131286	10894
PRS_K11_MAXIL_CANINE_PALAT	ProRS_J10_LOWERINF	0.00423647	0.658211	0.181635	11768
PRS_K11_MAXIL_CANINE_PALAT	ProRS_J10_NASALPOLYP	-0.00707614	0.57728	0.238613	6231
PRS_K11_MAXIL_CANINE_PALAT	ProRS_J10_PLEURA	-0.0141087	0.135982	0.86652	11916
PRS_K11_MAXIL_CANINE_PALAT	ProRS_J10_PLEUREFFUSION	0.00662984	0.491758	0.308249	11326
PRS_K11_MAXIL_CANINE_PALAT	ProRS_J10_VOCALLARYNX	0.00358795	0.765083	0.116291	6969
PRS_K11_MAXIL_CANINE_PALAT	ProRS_JOINTPAIN	-0.00853404	0.444152	0.352469	8693
PRS_K11_MAXIL_CANINE_PALAT	ProRS_K11_ACUTPANC	-0.00574361	0.562387	0.249965	10245
PRS_K11_MAXIL_CANINE_PALAT	ProRS_K11_BILIAOTH	-0.00802979	0.402403	0.395339	10957
PRS_K11_MAXIL_CANINE_PALAT	ProRS_K11_CD_STRICT2	0.0190156	0.0871058	1.05995	8170
PRS_K11_MAXIL_CANINE_PALAT	ProRS_K11_CHOLECYST	-0.00571832	0.58862	0.230165	8969
PRS_K11_MAXIL_CANINE_PALAT	ProRS_K11_CHOLELITH	0.00176638	0.864384	0.0632934	9541
PRS_K11_MAXIL_CANINE_PALAT	ProRS_K11_CHRONGASTR	-0.00181514	0.870422	0.06027	8139
PRS_K11_MAXIL_CANINE_PALAT	ProRS_K11_COELIAC	0.0143502	0.170104	0.769285	9303
PRS_K11_MAXIL_CANINE_PALAT	ProRS_K11_CONSTIPATION	-0.00286955	0.75501	0.122047	11878
PRS_K11_MAXIL_CANINE_PALAT	ProRS_K11_DIAHER	0.0123182	0.228768	0.640605	9843
PRS_K11_MAXIL_CANINE_PALAT	ProRS_K11_DISLIVOTH	-0.000904134	0.922183	0.0351829	11732
PRS_K11_MAXIL_CANINE_PALAT	ProRS_K11_DISORD_TEETH	0.00981665	0.348187	0.458187	9142
PRS_K11_MAXIL_CANINE_PALAT	ProRS_K11_DIVERTIC	0.0033265	0.743434	0.128758	10076
PRS_K11_MAXIL_CANINE_PALAT	ProRS_K11_DULC	0.0030929	0.799819	0.097008	6903
PRS_K11_MAXIL_CANINE_PALAT	ProRS_K11_ENERCOLNONINF	0.00889567	0.441378	0.355189	8418
PRS_K11_MAXIL_CANINE_PALAT	ProRS_K11_FISTULA	-0.00333528	0.76339	0.117254	8170
PRS_K11_MAXIL_CANINE_PALAT	ProRS_K11_FUNCDYSP	0.00185118	0.882272	0.0543976	6461
PRS_K11_MAXIL_CANINE_PALAT	ProRS_K11_GASTRODUOULC	0.00385007	0.740146	0.130683	7626
PRS_K11_MAXIL_CANINE_PALAT	ProRS_K11_GULC	0.00585534	0.60489	0.218323	7923
PRS_K11_MAXIL_CANINE_PALAT	ProRS_K11_HERING	-0.0133536	0.247028	0.607254	7584
PRS_K11_MAXIL_CANINE_PALAT	ProRS_K11_HERNIA	-0.001717	0.867172	0.0618946	9784
PRS_K11_MAXIL_CANINE_PALAT	ProRS_K11_IBS	0.011846	0.284754	0.54553	8234
PRS_K11_MAXIL_CANINE_PALAT	ProRS_K11_ILEUS	-0.000920994	0.932305	0.0304418	8522
PRS_K11_MAXIL_CANINE_PALAT	ProRS_K11_INTESTOTH	0.00492765	0.6164	0.210138	10876
PRS_K11_MAXIL_CANINE_PALAT	ProRS_K11_LIP_ORAL_MUCOSA	-0.00171761	0.861703	0.0646426	10296
PRS_K11_MAXIL_CANINE_PALAT	ProRS_K11_LIVER	-0.000125187	0.989404	0.00462638	11814
PRS_K11_MAXIL_CANINE_PALAT	ProRS_K11_MALABSORB	0.0160718	0.127784	0.893524	9113
PRS_K11_MAXIL_CANINE_PALAT	ProRS_K11_OESITIS	0.00536181	0.653165	0.184977	7290
PRS_K11_MAXIL_CANINE_PALAT	ProRS_K11_OESOBST	0.00432221	0.688731	0.161951	8625
PRS_K11_MAXIL_CANINE_PALAT	ProRS_K11_OESSTODUO	0.00585254	0.569063	0.244839	9807
PRS_K11_MAXIL_CANINE_PALAT	ProRS_K11_OESULC	0.0120454	0.337452	0.471788	6425
PRS_K11_MAXIL_CANINE_PALAT	ProRS_K11_ORAL	0.000155899	0.988676	0.00494583	8300
PRS_K11_MAXIL_CANINE_PALAT	ProRS_K11_OTHANRECT	0.0122084	0.310768	0.507564	7091
PRS_K11_MAXIL_CANINE_PALAT	ProRS_K11_OTHDIG	-0.000785847	0.932946	0.0301437	11852
PRS_K11_MAXIL_CANINE_PALAT	ProRS_K11_OTHDISDIG	-0.0116444	0.209747	0.678305	11734
PRS_K11_MAXIL_CANINE_PALAT	ProRS_K11_OTHDISOES	0.0034425	0.742701	0.129186	9123
PRS_K11_MAXIL_CANINE_PALAT	ProRS_K11_OTHDISSTOMDUOD	-0.000845698	0.935264	0.0290658	9311
PRS_K11_MAXIL_CANINE_PALAT	ProRS_K11_OTHENTERCOL	0.0102169	0.359177	0.444692	8614
PRS_K11_MAXIL_CANINE_PALAT	ProRS_K11_OTHFUNC	0.000300753	0.977645	0.00981864	9237
PRS_K11_MAXIL_CANINE_PALAT	ProRS_K11_OTHGASTR	-0.00159348	0.882777	0.054149	8925
PRS_K11_MAXIL_CANINE_PALAT	ProRS_K11_OTHILEUS	-0.00143243	0.895804	0.0477869	8451
PRS_K11_MAXIL_CANINE_PALAT	ProRS_K11_OTHINT	0.00987191	0.345436	0.461633	9265
PRS_K11_MAXIL_CANINE_PALAT	ProRS_K11_OTHPERITON	0.0107883	0.242552	0.615196	11751
PRS_K11_MAXIL_CANINE_PALAT	ProRS_K11_PERITON	0.00618483	0.502631	0.298751	11796
PRS_K11_MAXIL_CANINE_PALAT	ProRS_K11_POSTOPDIS	0.0146869	0.132692	0.877156	10508
PRS_K11_MAXIL_CANINE_PALAT	ProRS_K11_REFLUX	0.00472597	0.642903	0.191854	9971
PRS_K11_MAXIL_CANINE_PALAT	ProRS_K11_UC_STRICT2	-0.000951464	0.934366	0.0294831	7953
PRS_K11_MAXIL_CANINE_PALAT	ProRS_K11_UMBHER	0.0263653	0.0156974	1.80417	8438
PRS_K11_MAXIL_CANINE_PALAT	ProRS_K11_VENTHER	0.0166169	0.123842	0.907131	8726
PRS_K11_MAXIL_CANINE_PALAT	ProRS_KRA_PSY_ALCOH_EXMORE	0.00746324	0.471158	0.326834	9422
PRS_K11_MAXIL_CANINE_PALAT	ProRS_KRA_PSY_ANXIETY_EXMORE	0.00970268	0.300318	0.522419	11438
PRS_K11_MAXIL_CANINE_PALAT	ProRS_KRA_PSY_ANYMENTAL	-0.007976	0.387731	0.41147	11828
PRS_K11_MAXIL_CANINE_PALAT	ProRS_KRA_PSY_SCHIZODEL_EXMORE	0.0104459	0.337788	0.471356	8492
PRS_K11_MAXIL_CANINE_PALAT	ProRS_KRA_PSY_SUBSTANCE_EXMORE	0.015855	0.0974998	1.011	11330
PRS_K11_MAXIL_CANINE_PALAT	ProRS_L12_ABSCESS_CUT	0.0039357	0.703546	0.152707	9408
PRS_K11_MAXIL_CANINE_PALAT	ProRS_L12_ATROPHICSKIN	0.0298482	0.00620242	2.20744	8411
PRS_K11_MAXIL_CANINE_PALAT	ProRS_L12_CELLULITIS	0.00843093	0.406012	0.391462	10562
PRS_K11_MAXIL_CANINE_PALAT	ProRS_L12_DERMATITISECZEMA	0.0093927	0.307966	0.511497	11798
PRS_K11_MAXIL_CANINE_PALAT	ProRS_L12_FOLLICULARCYST	0.0210473	0.0873452	1.05876	6618
PRS_K11_MAXIL_CANINE_PALAT	ProRS_L12_INFECT_SKIN	0.0119797	0.237737	0.623903	10423
PRS_K11_MAXIL_CANINE_PALAT	ProRS_L12_NAILDIS	0.0101378	0.394303	0.40417	7083
PRS_K11_MAXIL_CANINE_PALAT	ProRS_L12_OTHERDISSKINANDSUBCUTIS	-0.0104969	0.303835	0.517362	9608
PRS_K11_MAXIL_CANINE_PALAT	ProRS_L12_OTHERSKINSUBCUTIS	-0.00258151	0.787559	0.103717	10919
PRS_K11_MAXIL_CANINE_PALAT	ProRS_L12_PAPULOSQUAMOUS	0.00168413	0.86353	0.0637225	11274
PRS_K11_MAXIL_CANINE_PALAT	ProRS_L12_PSORI_NAS	0.00700014	0.459262	0.33794	11480
PRS_K11_MAXIL_CANINE_PALAT	ProRS_L12_PSORIASIS	0.00479367	0.618823	0.208433	11375
PRS_K11_MAXIL_CANINE_PALAT	ProRS_L12_SKINSUBCUTISNAS	-0.0173557	0.0873903	1.05854	9707
PRS_K11_MAXIL_CANINE_PALAT	ProRS_M13_ARTHROPATHIES	0.00222563	0.838695	0.0763961	10403
PRS_K11_MAXIL_CANINE_PALAT	ProRS_M13_ARTHROSIS	-0.0029394	0.783418	0.106006	10395
PRS_K11_MAXIL_CANINE_PALAT	ProRS_M13_ARTHROSIS_INCLAVO	-0.00242872	0.813572	0.0896039	11570
PRS_K11_MAXIL_CANINE_PALAT	ProRS_M13_ARTHROSIS_KNEE	-0.0209495	0.0711739	1.14768	8662
PRS_K11_MAXIL_CANINE_PALAT	ProRS_M13_ARTHROSIS_OTH	-0.00301615	0.775509	0.110413	9515
PRS_K11_MAXIL_CANINE_PALAT	ProRS_M13_ARTHROSIS_POLY	-0.0044469	0.682452	0.165928	8472
PRS_K11_MAXIL_CANINE_PALAT	ProRS_M13_ARTHTROSIS_COX	-0.00639413	0.586198	0.231956	8803
PRS_K11_MAXIL_CANINE_PALAT	ProRS_M13_ARTHTROSIS_COX_PRIM_ICD10	-0.000793636	0.943877	0.0250845	8496
PRS_K11_MAXIL_CANINE_PALAT	ProRS_M13_BONECONTINUITY	0.00332827	0.746468	0.126989	9468
PRS_K11_MAXIL_CANINE_PALAT	ProRS_M13_BONEDISNAS	-0.00949463	0.370306	0.43144	8909
PRS_K11_MAXIL_CANINE_PALAT	ProRS_M13_CERVICALGIA	0.00140575	0.890656	0.05029	9631
PRS_K11_MAXIL_CANINE_PALAT	ProRS_M13_CERVICDISC	-0.00723375	0.483997	0.315157	9390
PRS_K11_MAXIL_CANINE_PALAT	ProRS_M13_DEFORMDORSO	-0.00428962	0.664835	0.177286	10357
PRS_K11_MAXIL_CANINE_PALAT	ProRS_M13_DORSALGIANAS	0.0104766	0.28671	0.542556	10369
PRS_K11_MAXIL_CANINE_PALAT	ProRS_M13_DORSOPATHY	0.0134313	0.178543	0.748257	10847
PRS_K11_MAXIL_CANINE_PALAT	ProRS_M13_DORSOPATHYOTH	0.00894318	0.389661	0.409313	9823
PRS_K11_MAXIL_CANINE_PALAT	ProRS_M13_DUPUTRYEN	-0.000662588	0.950206	0.0221823	8975
PRS_K11_MAXIL_CANINE_PALAT	ProRS_M13_ENTESOPATHYOTH	-0.00450812	0.691595	0.160148	7773
PRS_K11_MAXIL_CANINE_PALAT	ProRS_M13_FIBROBLASTIC	-0.00304558	0.77169	0.112557	9147
PRS_K11_MAXIL_CANINE_PALAT	ProRS_M13_GANGLION	0.016129	0.168348	0.773792	7322
PRS_K11_MAXIL_CANINE_PALAT	ProRS_M13_GOUT	0.0147357	0.179962	0.744818	8442
PRS_K11_MAXIL_CANINE_PALAT	ProRS_M13_HALLUXRIGIDUS	-0.0122248	0.364465	0.438344	5665
PRS_K11_MAXIL_CANINE_PALAT	ProRS_M13_HALLUXVALGUS	-0.0184091	0.156731	0.804845	5934
PRS_K11_MAXIL_CANINE_PALAT	ProRS_M13_HAMMERTOE	-0.0164073	0.170403	0.768522	6988
PRS_K11_MAXIL_CANINE_PALAT	ProRS_M13_IMPINGEMENT	-0.00965399	0.358209	0.445863	9111
PRS_K11_MAXIL_CANINE_PALAT	ProRS_M13_INTERVERTEB	0.0140267	0.171305	0.766229	9890
PRS_K11_MAXIL_CANINE_PALAT	ProRS_M13_KNEEDERANGEMENTS	-0.0222907	0.0827007	1.08249	6111
PRS_K11_MAXIL_CANINE_PALAT	ProRS_M13_LIMBPAIN	0.0144712	0.174376	0.758513	9005
PRS_K11_MAXIL_CANINE_PALAT	ProRS_M13_LOWBACKPAIN	0.0100302	0.357036	0.447288	8729
PRS_K11_MAXIL_CANINE_PALAT	ProRS_M13_LUMBAR_PROLAPSE	0.0207588	0.0438807	1.35773	9429
PRS_K11_MAXIL_CANINE_PALAT	ProRS_M13_MENISCUSDERANGEMENTS	-0.0189934	0.135601	0.867739	6255
PRS_K11_MAXIL_CANINE_PALAT	ProRS_M13_OSTEOCHONDRO	0.00732971	0.428177	0.368376	11767
PRS_K11_MAXIL_CANINE_PALAT	ProRS_M13_OSTEOPOROSIS	-0.00141592	0.880408	0.055316	11443
PRS_K11_MAXIL_CANINE_PALAT	ProRS_M13_OTHERBONE	-0.00803014	0.435375	0.361137	9446
PRS_K11_MAXIL_CANINE_PALAT	ProRS_M13_OTHERJOINT	-0.0094932	0.436917	0.359601	7521
PRS_K11_MAXIL_CANINE_PALAT	ProRS_M13_POLYARTHROPATHIES	0.00968725	0.382645	0.417204	9507
PRS_K11_MAXIL_CANINE_PALAT	ProRS_M13_RHEUMA	0.00689918	0.5519	0.258139	7941
PRS_K11_MAXIL_CANINE_PALAT	ProRS_M13_ROTATORCUFF	-0.0107544	0.278312	0.555468	10208
PRS_K11_MAXIL_CANINE_PALAT	ProRS_M13_SCIATICA	0.0148254	0.146063	0.835459	9646
PRS_K11_MAXIL_CANINE_PALAT	ProRS_M13_SHOULDER	-0.0211023	0.0454451	1.34251	9033
PRS_K11_MAXIL_CANINE_PALAT	ProRS_M13_SHOULDERNAS	-0.00571947	0.622675	0.205739	7428
PRS_K11_MAXIL_CANINE_PALAT	ProRS_M13_SOFTOVERUSE	-0.00333804	0.747545	0.126363	9317
PRS_K11_MAXIL_CANINE_PALAT	ProRS_M13_SOFTTISSUENAS	0.0151444	0.132125	0.879015	9925
PRS_K11_MAXIL_CANINE_PALAT	ProRS_M13_SOFTTISSUEOTH	0.0115552	0.25453	0.594261	9846
PRS_K11_MAXIL_CANINE_PALAT	ProRS_M13_SPINSTENOSIS	0.0062684	0.522743	0.281712	10415
PRS_K11_MAXIL_CANINE_PALAT	ProRS_M13_SPONDYLOPATHY	0.00459113	0.640872	0.193229	11005
PRS_K11_MAXIL_CANINE_PALAT	ProRS_M13_SPONDYLOSIS	0.00558452	0.564776	0.248124	10691
PRS_K11_MAXIL_CANINE_PALAT	ProRS_M13_SYNOTEND	-0.0105715	0.330574	0.480731	8477
PRS_K11_MAXIL_CANINE_PALAT	ProRS_M13_TENDOSYNOVITISNAS	-0.000304119	0.97665	0.0102611	9335
PRS_K11_MAXIL_CANINE_PALAT	ProRS_M13_TOEDEFORMOTH	-0.0176079	0.151449	0.819735	6789
PRS_K11_MAXIL_CANINE_PALAT	ProRS_M13_TRIGGERFINGER	-0.0256444	0.0190041	1.72115	8368
PRS_K11_MAXIL_CANINE_PALAT	ProRS_MIGRAINE_UNSPE	0.0128245	0.16445	0.783966	11770
PRS_K11_MAXIL_CANINE_PALAT	ProRS_N14_ACUTERENFAIL	0.00559566	0.561934	0.250315	11445
PRS_K11_MAXIL_CANINE_PALAT	ProRS_N14_CALCUKIDUR	0.00469892	0.648657	0.187985	9424
PRS_K11_MAXIL_CANINE_PALAT	ProRS_N14_CHRONKIDNEYDIS	0.0075769	0.440483	0.356071	11463
PRS_K11_MAXIL_CANINE_PALAT	ProRS_N14_CYSTITIS	0.00183958	0.85876	0.0661283	9393
PRS_K11_MAXIL_CANINE_PALAT	ProRS_N14_KIDUROTH	-0.00927414	0.317543	0.498197	11837
PRS_K11_MAXIL_CANINE_PALAT	ProRS_N14_NEUROMUSCDYSBLADD	0.00189574	0.877718	0.0566449	6620
PRS_K11_MAXIL_CANINE_PALAT	ProRS_N14_OBSTRUREFLUROPATH	0.0080069	0.419742	0.377018	10662
PRS_K11_MAXIL_CANINE_PALAT	ProRS_N14_OTHBLADD	0.00107054	0.915621	0.0382841	9820
PRS_K11_MAXIL_CANINE_PALAT	ProRS_N14_RENALTUB	0.00552345	0.562959	0.249523	12031
PRS_K11_MAXIL_CANINE_PALAT	ProRS_N14_RENFAILNAS	-0.000812239	0.939247	0.0272201	9007
PRS_K11_MAXIL_CANINE_PALAT	ProRS_N14_URETHRALSTRICT	-0.00136496	0.89919	0.0461484	8689
PRS_K11_MAXIL_CANINE_PALAT	ProRS_N14_URETHRAOTH	-0.00517713	0.605463	0.217912	10229
PRS_K11_MAXIL_CANINE_PALAT	ProRS_N14_URINOTH	-0.00294275	0.77123	0.112816	10138
PRS_K11_MAXIL_CANINE_PALAT	ProRS_NEURODEGOTH	0.0218912	0.0381058	1.41901	9373
PRS_K11_MAXIL_CANINE_PALAT	ProRS_RHEUMA_NOS	0.0125479	0.189998	0.72125	11307
PRS_K11_MAXIL_CANINE_PALAT	ProRS_RHEUMA_OTHER_WIDE	0.0149184	0.120447	0.919204	11242
PRS_K11_MAXIL_CANINE_PALAT	ProRS_SLE_FG	0.0340504	0.0073278	2.13503	6382
PRS_K11_MAXIL_CANINE_PALAT	ProRS_SMOKING_DEPEND	0.00079203	0.933655	0.0298136	11627
PRS_K11_MAXIL_CANINE_PALAT	ProRS_T1D	-0.00877756	0.459288	0.337915	7304
PRS_K11_MAXIL_CANINE_PALAT	ProRS_T2D	-0.00169371	0.865253	0.0628568	11676
PRS_K11_MAXIL_CANINE_PALAT	ProRS_ULCERNAS	-0.0223928	0.0681725	1.16639	7083
PRS_K11_OESITIS	ProRS_AB1_BACT_BIR_OTHER_INF_AGENTS	-0.0166063	0.0498407	1.30242	15368
PRS_K11_OESITIS	ProRS_AB1_BACT_INTEST_OTH	-0.00111054	0.90293	0.0443457	12158
PRS_K11_OESITIS	ProRS_AB1_INTESTINAL_INFECTIONS	-0.00380908	0.632239	0.199119	15873
PRS_K11_OESITIS	ProRS_AB1_MYCOSES	-0.022196	0.00548723	2.26065	15780
PRS_K11_OESITIS	ProRS_AB1_OTHER_BACT_INOTHER	-0.0182906	0.027581	1.55939	15021
PRS_K11_OESITIS	ProRS_AB1_OTHER_BACTERIAL	-0.00722009	0.373087	0.42819	15802
PRS_K11_OESITIS	ProRS_AB1_OTHER_SEPSIS	0.000286891	0.971509	0.0125533	15721
PRS_K11_OESITIS	ProRS_AB1_OTHER_VIRAL	-0.0154829	0.0778849	1.10855	13033
PRS_K11_OESITIS	ProRS_AB1_STREPTSTAPHYCOCC_INOTHER	-0.0149576	0.0813024	1.0899	14337
PRS_K11_OESITIS	ProRS_AB1_VIRAL_NOS	-0.0147128	0.0985672	1.00627	12663
PRS_K11_OESITIS	ProRS_AB1_VIRAL_SKIN_MUCOUS_MEMBRANE	0.00667	0.435863	0.36065	13663
PRS_K11_OESITIS	ProRS_ASTHMA_NAS	-0.0319036	0.00119381	2.92307	10915
PRS_K11_OESITIS	ProRS_AUD	-0.00166975	0.839695	0.0758782	14935
PRS_K11_OESITIS	ProRS_BACT_INTEST_INFECTION_NOS	-0.0122251	0.23996	0.619862	9299
PRS_K11_OESITIS	ProRS_C3_NONHODGKIN_EXALLC	-0.0168101	0.0683554	1.16523	12158
PRS_K11_OESITIS	ProRS_C3_OTHER_SKIN_EXALLC	-0.00575554	0.504227	0.297374	13488
PRS_K11_OESITIS	ProRS_C3_SQUOMOUS_CELL_CARCINOMA_SKIN_EXALLC	-0.00384168	0.655284	0.18357	13530
PRS_K11_OESITIS	ProRS_CD2_BENIGN_COLON_NOS	-0.0339235	0.00340887	2.46739	7481
PRS_K11_OESITIS	ProRS_CD2_BENIGN_COLORECANI	-0.00776241	0.331432	0.479606	15749
PRS_K11_OESITIS	ProRS_CD2_BENIGN_LIPOMATOUS	-0.00386032	0.70863	0.149581	9400
PRS_K11_OESITIS	ProRS_CD2_BENIGN_MELANOCYTIC	-0.0111911	0.264897	0.576923	9952
PRS_K11_OESITIS	ProRS_CD2_BENIGN_OTHERDIGESTIVE	-0.00443757	0.664744	0.177345	9568
PRS_K11_OESITIS	ProRS_CD2_BENIGN_SIGMOID_COLON	-0.00952457	0.232283	0.633982	15760
PRS_K11_OESITIS	ProRS_CHRONNAS	-0.00144193	0.879196	0.0559142	11349
PRS_K11_OESITIS	ProRS_COPD_EARLY	-0.0181091	0.0301502	1.52071	15850
PRS_K11_OESITIS	ProRS_D3_AGRANULOCYTOSIS	-0.000949923	0.908868	0.0414992	15616
PRS_K11_OESITIS	ProRS_D3_ANAEMIA_IRONDEF_NAS	-0.0101355	0.209994	0.677793	15749
PRS_K11_OESITIS	ProRS_D3_ANAEMIANAS	-0.000402456	0.961309	0.0171371	15747
PRS_K11_OESITIS	ProRS_DUODENAL_ULCER_UNSPE_ACUTE_CHRONIC_WO_HAEMORRHAGE_PERFORATION	-0.0274126	0.00217889	2.66177	12797
PRS_K11_OESITIS	ProRS_E4_ENDOGLAND	-0.020668	0.00957974	2.01865	15732
PRS_K11_OESITIS	ProRS_E4_FLUIDELECTRO	-2.44e-05	0.997923	0.000902812	13576
PRS_K11_OESITIS	ProRS_E4_HYPERCHOL	-0.0199662	0.0276716	1.55797	14312
PRS_K11_OESITIS	ProRS_E4_HYPERLIPNAS	-0.0243269	0.00696822	2.15688	12999
PRS_K11_OESITIS	ProRS_E4_LIPOPROT	-0.0220035	0.0150258	1.82316	14494
PRS_K11_OESITIS	ProRS_E4_METABOLIA	-0.0184311	0.0349184	1.45695	15844
PRS_K11_OESITIS	ProRS_E4_OBESITY	-0.0275521	0.000910788	3.04058	15925
PRS_K11_OESITIS	ProRS_E4_OBESITYNAS	-0.0300655	0.000331577	3.47942	15917
PRS_K11_OESITIS	ProRS_E4_THYROID	-0.0223985	0.00699489	2.15522	14811
PRS_K11_OESITIS	ProRS_E4_VOLUME	-0.0067998	0.450409	0.346393	13070
PRS_K11_OESITIS	ProRS_F5_ALCOHOL_DEPENDENCE	-0.0111993	0.220636	0.656323	12108
PRS_K11_OESITIS	ProRS_F5_ALCOHOLAC	-0.0108466	0.225525	0.646805	12629
PRS_K11_OESITIS	ProRS_F5_ANXIETY	-0.00185004	0.816935	0.0878124	15724
PRS_K11_OESITIS	ProRS_F5_DEPRESSIO	-0.0211705	0.00843256	2.07404	15797
PRS_K11_OESITIS	ProRS_FALLS	-0.00172849	0.829445	0.0812122	15762
PRS_K11_OESITIS	ProRS_G6_CARPTU	-0.0106576	0.283579	0.547326	10763
PRS_K11_OESITIS	ProRS_G6_CPETAL	-0.0104715	0.197085	0.705347	15548
PRS_K11_OESITIS	ProRS_G6_EPIPAROX	-0.032239	0.000160531	3.79444	14610
PRS_K11_OESITIS	ProRS_G6_EPLEPSY	-0.010255	0.267551	0.572593	12465
PRS_K11_OESITIS	ProRS_G6_HEMIPLE	-0.0123944	0.12408	0.906298	15720
PRS_K11_OESITIS	ProRS_G6_MIGRAINE	-0.0328386	5.8e-05	4.23623	15026
PRS_K11_OESITIS	ProRS_G6_MS	-0.0321403	0.00201767	2.69515	9485
PRS_K11_OESITIS	ProRS_G6_OTHNEU	-0.0108697	0.173603	0.760443	15771
PRS_K11_OESITIS	ProRS_G6_ROOTPLEXOTHUNS	-0.0199511	0.0175849	1.75486	14177
PRS_K11_OESITIS	ProRS_G6_SLEEPAPNO	-0.0255942	0.00133936	2.8731	15734
PRS_K11_OESITIS	ProRS_G6_SLEEPDISOTH	-0.0217921	0.00909711	2.0411	14650
PRS_K11_OESITIS	ProRS_GOUT_NOS	-0.00508714	0.523267	0.281277	15779
PRS_K11_OESITIS	ProRS_H7_CATARACTOTHER	0.00406308	0.61992	0.207664	15105
PRS_K11_OESITIS	ProRS_H7_CATARACTSENILE	-0.00262773	0.751347	0.12416	14876
PRS_K11_OESITIS	ProRS_H7_CHOROIDRETINA	0.00296676	0.714719	0.145865	15777
PRS_K11_OESITIS	ProRS_H7_EYELIDDIS	-0.0162946	0.0653817	1.18454	12804
PRS_K11_OESITIS	ProRS_H7_GLAUCNAS	0.000314472	0.968841	0.0137477	15675
PRS_K11_OESITIS	ProRS_H7_GLAUCOMA	-0.000710442	0.929224	0.0318798	15836
PRS_K11_OESITIS	ProRS_H7_OCUMUSCLE	0.00444752	0.578005	0.238069	15836
PRS_K11_OESITIS	ProRS_H7_VISUDISTURB	-0.00718869	0.368862	0.433136	15707
PRS_K11_OESITIS	ProRS_H8_MIDDLEMASTOID	-0.0139312	0.177087	0.751813	9415
PRS_K11_OESITIS	ProRS_H8_OTHEREAR	-0.0209251	0.00851645	2.06974	15829
PRS_K11_OESITIS	ProRS_I9_AF	0.00349487	0.735788	0.133247	10644
PRS_K11_OESITIS	ProRS_I9_ANGINA	-0.0209921	0.0323692	1.48987	11570
PRS_K11_OESITIS	ProRS_I9_ARTOTH	-0.00629426	0.458755	0.338419	14272
PRS_K11_OESITIS	ProRS_I9_CARDMYO	-0.00813152	0.379361	0.420947	12299
PRS_K11_OESITIS	ProRS_I9_CHD	-0.0249305	0.00776471	2.10987	12307
PRS_K11_OESITIS	ProRS_I9_CONDUCTIO	-0.00540944	0.532208	0.273918	13992
PRS_K11_OESITIS	ProRS_I9_CORATHER	-0.0250563	0.00601898	2.22048	13266
PRS_K11_OESITIS	ProRS_I9_HEARTFAIL	0.0038531	0.643654	0.191347	15774
PRS_K11_OESITIS	ProRS_I9_HYPOTE	-0.010579	0.18493	0.732993	15856
PRS_K11_OESITIS	ProRS_I9_HYPTENS	-0.0245247	0.00561051	2.251	14722
PRS_K11_OESITIS	ProRS_I9_HYPTENSESS	-0.0229101	0.00994125	2.00256	14785
PRS_K11_OESITIS	ProRS_I9_HYPTENSPUL	-0.0128053	0.224286	0.649198	9520
PRS_K11_OESITIS	ProRS_I9_HYPTENSRD	-0.0266267	0.0141711	1.8486	9086
PRS_K11_OESITIS	ProRS_I9_IHD	-0.0204565	0.0285886	1.54381	12778
PRS_K11_OESITIS	ProRS_I9_MI_STRICT	-0.0154668	0.091472	1.03871	12656
PRS_K11_OESITIS	ProRS_I9_OTHARR	0.00361455	0.684063	0.164904	13593
PRS_K11_OESITIS	ProRS_I9_OTHILLHEART	0.00813061	0.351254	0.454378	13995
PRS_K11_OESITIS	ProRS_I9_OTHPER	-0.0232504	0.00539876	2.26771	15530
PRS_K11_OESITIS	ProRS_I9_PAROXTAC	-0.00587703	0.602047	0.220369	8735
PRS_K11_OESITIS	ProRS_I9_PHLETHROM	-0.0105374	0.224227	0.649311	13599
PRS_K11_OESITIS	ProRS_I9_PHLETHROMBDVTLOW	-0.00704842	0.424836	0.371779	13073
PRS_K11_OESITIS	ProRS_I9_PULMEMB	-0.00936491	0.245193	0.610492	15610
PRS_K11_OESITIS	ProRS_I9_RHEUVALV	0.00463515	0.569762	0.244307	15848
PRS_K11_OESITIS	ProRS_I9_SECONDRIGHT	0.00154039	0.852179	0.0694691	15469
PRS_K11_OESITIS	ProRS_I9_STR	-0.0173505	0.0312811	1.50472	15724
PRS_K11_OESITIS	ProRS_I9_TIA	-0.0254813	0.00259032	2.58665	14465
PRS_K11_OESITIS	ProRS_I9_UAP	-0.0262616	0.0118978	1.92453	9559
PRS_K11_OESITIS	ProRS_I9_VARICVE	0.00724899	0.491029	0.308893	9051
PRS_K11_OESITIS	ProRS_I9_VTE	-0.00904791	0.266014	0.575096	15227
PRS_K11_OESITIS	ProRS_IPF	-0.00501746	0.57392	0.241149	14934
PRS_K11_OESITIS	ProRS_J10_ACUTELOWERNAS	-0.0162872	0.0511966	1.29076	15761
PRS_K11_OESITIS	ProRS_J10_ASTHMA_EXMORE	-0.0346809	0.000501949	3.29934	10651
PRS_K11_OESITIS	ProRS_J10_CHRONSINUSITIS	-0.00250366	0.787401	0.103804	11632
PRS_K11_OESITIS	ProRS_J10_INFLUPNEU	-0.00318035	0.717085	0.144429	15938
PRS_K11_OESITIS	ProRS_J10_LOWCHRON	-0.029297	0.000597429	3.22371	14646
PRS_K11_OESITIS	ProRS_J10_LOWERINF	-0.0165112	0.0467816	1.32992	15774
PRS_K11_OESITIS	ProRS_J10_NASALPOLYP	-0.000605598	0.956066	0.0195121	8340
PRS_K11_OESITIS	ProRS_J10_PLEURA	-0.000971116	0.905847	0.0429449	15900
PRS_K11_OESITIS	ProRS_J10_PLEUREFFUSION	-0.000749674	0.928272	0.0323246	15238
PRS_K11_OESITIS	ProRS_J10_VOCALLARYNX	-0.0214594	0.0387837	1.41135	9314
PRS_K11_OESITIS	ProRS_JOINTPAIN	-0.0269536	0.0040887	2.38841	12298
PRS_K11_OESITIS	ProRS_K11_ACUTPANC	-0.00874197	0.303668	0.517601	13970
PRS_K11_OESITIS	ProRS_K11_BILIAOTH	-0.00718858	0.381846	0.418112	14921
PRS_K11_OESITIS	ProRS_K11_CD_STRICT2	-0.00856489	0.379111	0.421234	10627
PRS_K11_OESITIS	ProRS_K11_CHOLECYST	-0.0273919	0.00241623	2.61686	12307
PRS_K11_OESITIS	ProRS_K11_CHOLELITH	-0.0260181	0.00345658	2.46135	12904
PRS_K11_OESITIS	ProRS_K11_CHRONGASTR	-0.0175753	0.0162562	1.78898	18871
PRS_K11_OESITIS	ProRS_K11_COELIAC	-0.0105615	0.24064	0.618633	12544
PRS_K11_OESITIS	ProRS_K11_CONSTIPATION	-0.00672618	0.398294	0.399796	15838
PRS_K11_OESITIS	ProRS_K11_DIAHER	-0.026493	0.00275263	2.56025	13261
PRS_K11_OESITIS	ProRS_K11_DISLIVOTH	-0.0133833	0.0943446	1.02528	15731
PRS_K11_OESITIS	ProRS_K11_DISORD_TEETH	-0.00580404	0.521155	0.283033	12244
PRS_K11_OESITIS	ProRS_K11_DIVERTIC	-0.0376959	1.39e-05	4.85816	13906
PRS_K11_OESITIS	ProRS_K11_DULC	-0.0172702	0.0213876	1.66984	18422
PRS_K11_OESITIS	ProRS_K11_ENERCOLNONINF	-0.00496871	0.6197	0.207819	11314
PRS_K11_OESITIS	ProRS_K11_FISTULA	-0.00511922	0.597776	0.223461	10640
PRS_K11_OESITIS	ProRS_K11_FUNCDYSP	-0.0213909	0.0059414	2.22611	16742
PRS_K11_OESITIS	ProRS_K11_GASTRODUOULC	-0.0173743	0.0190631	1.71981	18928
PRS_K11_OESITIS	ProRS_K11_GULC	-0.0150728	0.0406715	1.39071	18883
PRS_K11_OESITIS	ProRS_K11_HERING	-0.0103004	0.284861	0.545367	10865
PRS_K11_OESITIS	ProRS_K11_HERNIA	-0.0273261	0.00209304	2.67922	13153
PRS_K11_OESITIS	ProRS_K11_IBS	-0.0257754	0.00566331	2.24693	11666
PRS_K11_OESITIS	ProRS_K11_ILEUS	-0.013163	0.14723	0.832004	12164
PRS_K11_OESITIS	ProRS_K11_INTESTOTH	-0.0363854	2.01e-05	4.6967	14629
PRS_K11_OESITIS	ProRS_K11_LIP_ORAL_MUCOSA	-0.00430852	0.612549	0.212859	13835
PRS_K11_OESITIS	ProRS_K11_LIVER	-0.00686929	0.40077	0.397104	15821
PRS_K11_OESITIS	ProRS_K11_MALABSORB	-0.00433506	0.632834	0.19871	12297
PRS_K11_OESITIS	ProRS_K11_OESITIS	-0.0185715	0.0108013	1.96652	19718
PRS_K11_OESITIS	ProRS_K11_OESOBST	-0.00440844	0.546026	0.262787	18857
PRS_K11_OESITIS	ProRS_K11_OESSTODUO	-0.0230875	0.00156118	2.80655	19558
PRS_K11_OESITIS	ProRS_K11_OESULC	-0.0164395	0.0332562	1.47813	17089
PRS_K11_OESITIS	ProRS_K11_ORAL	-0.0265433	0.00533647	2.27275	11032
PRS_K11_OESITIS	ProRS_K11_OTHANRECT	-0.0452446	8.76e-06	5.05739	9958
PRS_K11_OESITIS	ProRS_K11_OTHDIG	-0.0190536	0.0186177	1.73007	15799
PRS_K11_OESITIS	ProRS_K11_OTHDISDIG	-0.0131056	0.103309	0.985862	15671
PRS_K11_OESITIS	ProRS_K11_OTHDISOES	-0.00994295	0.171827	0.764908	18971
PRS_K11_OESITIS	ProRS_K11_OTHDISSTOMDUOD	-0.00938607	0.199052	0.701033	18997
PRS_K11_OESITIS	ProRS_K11_OTHENTERCOL	-0.00473564	0.624664	0.204354	11573
PRS_K11_OESITIS	ProRS_K11_OTHFUNC	-0.0130235	0.152519	0.816676	12862
PRS_K11_OESITIS	ProRS_K11_OTHGASTR	-0.0281523	0.000147562	3.83103	19194
PRS_K11_OESITIS	ProRS_K11_OTHILEUS	-0.00901717	0.32461	0.488638	12084
PRS_K11_OESITIS	ProRS_K11_OTHINT	-0.0280055	0.00153631	2.81352	12988
PRS_K11_OESITIS	ProRS_K11_OTHPERITON	-0.0170302	0.0326867	1.48563	15769
PRS_K11_OESITIS	ProRS_K11_PERITON	-0.0221465	0.00545831	2.26294	15813
PRS_K11_OESITIS	ProRS_K11_POSTOPDIS	-0.00554753	0.508765	0.293483	14223
PRS_K11_OESITIS	ProRS_K11_REFLUX	-0.0221169	0.00280978	2.55133	19061
PRS_K11_OESITIS	ProRS_K11_UC_STRICT2	-0.00300464	0.764676	0.116523	10500
PRS_K11_OESITIS	ProRS_K11_UMBHER	-0.011725	0.197593	0.704229	12132
PRS_K11_OESITIS	ProRS_K11_VENTHER	-0.0173788	0.054643	1.26247	12540
PRS_K11_OESITIS	ProRS_KRA_PSY_ALCOH_EXMORE	-0.0170998	0.0549758	1.25983	12743
PRS_K11_OESITIS	ProRS_KRA_PSY_ANXIETY_EXMORE	-0.0165331	0.0409588	1.38765	15352
PRS_K11_OESITIS	ProRS_KRA_PSY_ANYMENTAL	-0.0213305	0.00740589	2.13042	15903
PRS_K11_OESITIS	ProRS_KRA_PSY_SCHIZODEL_EXMORE	-0.0140374	0.134374	0.871685	11510
PRS_K11_OESITIS	ProRS_KRA_PSY_SUBSTANCE_EXMORE	-0.00952461	0.250076	0.601927	15298
PRS_K11_OESITIS	ProRS_L12_ABSCESS_CUT	-0.0140333	0.115134	0.938798	12700
PRS_K11_OESITIS	ProRS_L12_ATROPHICSKIN	-0.00814293	0.384353	0.415269	11438
PRS_K11_OESITIS	ProRS_L12_CELLULITIS	-0.0245282	0.00512086	2.29066	14218
PRS_K11_OESITIS	ProRS_L12_DERMATITISECZEMA	-0.0011176	0.888401	0.051391	15792
PRS_K11_OESITIS	ProRS_L12_FOLLICULARCYST	-0.0087583	0.412525	0.384549	8777
PRS_K11_OESITIS	ProRS_L12_INFECT_SKIN	-0.0292164	0.000862118	3.06443	13993
PRS_K11_OESITIS	ProRS_L12_NAILDIS	-0.0200134	0.0515679	1.28762	9503
PRS_K11_OESITIS	ProRS_L12_OTHERDISSKINANDSUBCUTIS	-0.0198695	0.0234096	1.63061	13039
PRS_K11_OESITIS	ProRS_L12_OTHERSKINSUBCUTIS	-0.0185578	0.0249479	1.60297	14625
PRS_K11_OESITIS	ProRS_L12_PAPULOSQUAMOUS	-0.0124887	0.141394	0.849569	15182
PRS_K11_OESITIS	ProRS_L12_PSORI_NAS	-0.000473653	0.953854	0.0205183	15435
PRS_K11_OESITIS	ProRS_L12_PSORIASIS	-0.00778572	0.35034	0.455511	15309
PRS_K11_OESITIS	ProRS_L12_SKINSUBCUTISNAS	-0.0196022	0.024504	1.61076	13179
PRS_K11_OESITIS	ProRS_M13_ARTHROPATHIES	-0.0219211	0.0210962	1.6758	13879
PRS_K11_OESITIS	ProRS_M13_ARTHROSIS	-0.0126809	0.171215	0.766459	13977
PRS_K11_OESITIS	ProRS_M13_ARTHROSIS_INCLAVO	-0.0295009	0.00103585	2.9847	15441
PRS_K11_OESITIS	ProRS_M13_ARTHROSIS_KNEE	-0.0227396	0.0215631	1.66629	11938
PRS_K11_OESITIS	ProRS_M13_ARTHROSIS_OTH	-0.0108417	0.232331	0.633892	12951
PRS_K11_OESITIS	ProRS_M13_ARTHROSIS_POLY	-0.00654672	0.476999	0.321483	11827
PRS_K11_OESITIS	ProRS_M13_ARTHTROSIS_COX	-0.0164321	0.098916	1.00473	12241
PRS_K11_OESITIS	ProRS_M13_ARTHTROSIS_COX_PRIM_ICD10	-0.0161428	0.0994944	1.0022	11288
PRS_K11_OESITIS	ProRS_M13_BONECONTINUITY	-0.0114654	0.194402	0.711299	12863
PRS_K11_OESITIS	ProRS_M13_BONEDISNAS	0.00446338	0.624155	0.204708	12064
PRS_K11_OESITIS	ProRS_M13_CERVICALGIA	-0.0173833	0.0455971	1.34106	13369
PRS_K11_OESITIS	ProRS_M13_CERVICDISC	0.000513071	0.953398	0.0207257	13023
PRS_K11_OESITIS	ProRS_M13_DEFORMDORSO	-0.00743952	0.37926	0.421063	14264
PRS_K11_OESITIS	ProRS_M13_DORSALGIANAS	-0.0255293	0.00236309	2.62652	14237
PRS_K11_OESITIS	ProRS_M13_DORSOPATHY	-0.0276978	0.00136447	2.86504	14607
PRS_K11_OESITIS	ProRS_M13_DORSOPATHYOTH	-0.0274062	0.00216267	2.66501	13397
PRS_K11_OESITIS	ProRS_M13_DUPUTRYEN	0.0105985	0.241061	0.617873	12384
PRS_K11_OESITIS	ProRS_M13_ENTESOPATHYOTH	0.00342124	0.724266	0.140102	10692
PRS_K11_OESITIS	ProRS_M13_FIBROBLASTIC	0.00694082	0.437819	0.358705	12599
PRS_K11_OESITIS	ProRS_M13_GANGLION	-0.0169716	0.089264	1.04932	10046
PRS_K11_OESITIS	ProRS_M13_GOUT	-0.0120081	0.195482	0.708892	11833
PRS_K11_OESITIS	ProRS_M13_HALLUXRIGIDUS	-0.00912682	0.423626	0.373017	7915
PRS_K11_OESITIS	ProRS_M13_HALLUXVALGUS	-0.0129485	0.240069	0.619664	8273
PRS_K11_OESITIS	ProRS_M13_HAMMERTOE	-0.012319	0.223393	0.650931	9785
PRS_K11_OESITIS	ProRS_M13_IMPINGEMENT	-0.0225257	0.0122213	1.91288	12485
PRS_K11_OESITIS	ProRS_M13_INTERVERTEB	-0.0272902	0.00182928	2.73772	13589
PRS_K11_OESITIS	ProRS_M13_KNEEDERANGEMENTS	-0.0105242	0.334783	0.475237	8489
PRS_K11_OESITIS	ProRS_M13_LIMBPAIN	-0.0234536	0.0102216	1.99048	12325
PRS_K11_OESITIS	ProRS_M13_LOWBACKPAIN	-0.0268282	0.00392228	2.40646	12042
PRS_K11_OESITIS	ProRS_M13_LUMBAR_PROLAPSE	-0.0145488	0.09643	1.01579	13076
PRS_K11_OESITIS	ProRS_M13_MENISCUSDERANGEMENTS	-0.00914341	0.398079	0.400031	8688
PRS_K11_OESITIS	ProRS_M13_OSTEOCHONDRO	-0.01237	0.122052	0.913457	15773
PRS_K11_OESITIS	ProRS_M13_OSTEOPOROSIS	-0.00797644	0.325985	0.486802	15376
PRS_K11_OESITIS	ProRS_M13_OTHERBONE	-0.000967081	0.912904	0.0395748	12808
PRS_K11_OESITIS	ProRS_M13_OTHERJOINT	-0.0145551	0.167108	0.777002	10195
PRS_K11_OESITIS	ProRS_M13_POLYARTHROPATHIES	-0.0178421	0.0608044	1.21606	13003
PRS_K11_OESITIS	ProRS_M13_RHEUMA	-0.0205751	0.0364739	1.43802	11080
PRS_K11_OESITIS	ProRS_M13_ROTATORCUFF	-0.0190004	0.02504	1.60137	13984
PRS_K11_OESITIS	ProRS_M13_SCIATICA	-0.0293162	0.000725931	3.1391	13351
PRS_K11_OESITIS	ProRS_M13_SHOULDER	-0.0352065	9.72e-05	4.01231	12345
PRS_K11_OESITIS	ProRS_M13_SHOULDERNAS	-0.00917764	0.355268	0.449444	10213
PRS_K11_OESITIS	ProRS_M13_SOFTOVERUSE	-0.0288781	0.00108776	2.96347	12827
PRS_K11_OESITIS	ProRS_M13_SOFTTISSUENAS	-0.02146	0.0127112	1.89581	13536
PRS_K11_OESITIS	ProRS_M13_SOFTTISSUEOTH	-0.0259148	0.00299006	2.52432	13347
PRS_K11_OESITIS	ProRS_M13_SPINSTENOSIS	-0.0178681	0.0328206	1.48385	14311
PRS_K11_OESITIS	ProRS_M13_SPONDYLOPATHY	-0.0217467	0.0104125	1.98245	14905
PRS_K11_OESITIS	ProRS_M13_SPONDYLOSIS	-0.024022	0.0038441	2.4152	14588
PRS_K11_OESITIS	ProRS_M13_SYNOTEND	-0.0199959	0.0311695	1.50627	11637
PRS_K11_OESITIS	ProRS_M13_TENDOSYNOVITISNAS	-0.0213875	0.015937	1.79759	12810
PRS_K11_OESITIS	ProRS_M13_TOEDEFORMOTH	-0.00319592	0.758413	0.120094	9478
PRS_K11_OESITIS	ProRS_M13_TRIGGERFINGER	-0.00378919	0.684036	0.164921	11554
PRS_K11_OESITIS	ProRS_MIGRAINE_UNSPE	-0.0247939	0.00187924	2.72602	15756
PRS_K11_OESITIS	ProRS_N14_ACUTERENFAIL	-0.00122708	0.883161	0.0539602	15395
PRS_K11_OESITIS	ProRS_N14_CALCUKIDUR	-0.00519839	0.56039	0.251509	12571
PRS_K11_OESITIS	ProRS_N14_CHRONKIDNEYDIS	-0.0183213	0.031949	1.49554	15366
PRS_K11_OESITIS	ProRS_N14_CYSTITIS	-0.00794921	0.367359	0.43491	12918
PRS_K11_OESITIS	ProRS_N14_KIDUROTH	-0.00389728	0.627738	0.202222	15874
PRS_K11_OESITIS	ProRS_N14_NEUROMUSCDYSBLADD	-0.000739907	0.943639	0.0251941	9170
PRS_K11_OESITIS	ProRS_N14_OBSTRUREFLUROPATH	-0.00478287	0.575945	0.239619	14428
PRS_K11_OESITIS	ProRS_N14_OTHBLADD	-0.0055168	0.523015	0.281486	13438
PRS_K11_OESITIS	ProRS_N14_RENALTUB	-0.00886346	0.288294	0.540165	15923
PRS_K11_OESITIS	ProRS_N14_RENFAILNAS	0.00189394	0.835374	0.0781188	12313
PRS_K11_OESITIS	ProRS_N14_URETHRALSTRICT	0.00188201	0.837807	0.076856	11960
PRS_K11_OESITIS	ProRS_N14_URETHRAOTH	-0.0135398	0.115519	0.937345	13854
PRS_K11_OESITIS	ProRS_N14_URINOTH	-0.00664244	0.445389	0.351261	13659
PRS_K11_OESITIS	ProRS_NEURODEGOTH	-0.0140785	0.116689	0.93297	13029
PRS_K11_OESITIS	ProRS_RHEUMA_NOS	-0.0162952	0.0482073	1.31689	15274
PRS_K11_OESITIS	ProRS_RHEUMA_OTHER_WIDE	-0.0192378	0.0209583	1.67864	15031
PRS_K11_OESITIS	ProRS_SLE_FG	-0.00686077	0.525894	0.279101	8821
PRS_K11_OESITIS	ProRS_SMOKING_DEPEND	-0.0219182	0.00771496	2.11267	15671
PRS_K11_OESITIS	ProRS_T1D	0.0186871	0.0645346	1.19021	10035
PRS_K11_OESITIS	ProRS_T2D	-0.0160177	0.0634512	1.19756	15678
PRS_K11_OESITIS	ProRS_ULCERNAS	-0.00143104	0.892044	0.0496139	9711
PRS_K11_OESOBST	ProRS_AB1_BACT_BIR_OTHER_INF_AGENTS	-0.0056077	0.471042	0.32694	18145
PRS_K11_OESOBST	ProRS_AB1_BACT_INTEST_OTH	-0.00382799	0.647439	0.188801	14388
PRS_K11_OESOBST	ProRS_AB1_INTESTINAL_INFECTIONS	0.000143581	0.984379	0.00683778	18713
PRS_K11_OESOBST	ProRS_AB1_MYCOSES	-0.00783551	0.287224	0.54178	18604
PRS_K11_OESOBST	ProRS_AB1_OTHER_BACT_INOTHER	-0.0149782	0.0494998	1.3054	17753
PRS_K11_OESOBST	ProRS_AB1_OTHER_BACTERIAL	-0.00290705	0.696115	0.157319	18704
PRS_K11_OESOBST	ProRS_AB1_OTHER_SEPSIS	-0.00679235	0.356979	0.447357	18614
PRS_K11_OESOBST	ProRS_AB1_OTHER_VIRAL	8.32e-05	0.991798	0.00357695	15357
PRS_K11_OESOBST	ProRS_AB1_STREPTSTAPHYCOCC_INOTHER	-0.00593724	0.450635	0.346175	16995
PRS_K11_OESOBST	ProRS_AB1_VIRAL_NOS	0.0050664	0.536962	0.270057	14930
PRS_K11_OESOBST	ProRS_AB1_VIRAL_SKIN_MUCOUS_MEMBRANE	-0.0040512	0.607074	0.216758	16141
PRS_K11_OESOBST	ProRS_ASTHMA_NAS	-0.00358444	0.69177	0.160038	12946
PRS_K11_OESOBST	ProRS_AUD	-0.00907498	0.232419	0.633729	17627
PRS_K11_OESOBST	ProRS_BACT_INTEST_INFECTION_NOS	0.0080604	0.399838	0.398116	10979
PRS_K11_OESOBST	ProRS_C3_NONHODGKIN_EXALLC	0.00218026	0.796713	0.0986981	14405
PRS_K11_OESOBST	ProRS_C3_OTHER_SKIN_EXALLC	0.00551104	0.486256	0.313135	15980
PRS_K11_OESOBST	ProRS_C3_SQUOMOUS_CELL_CARCINOMA_SKIN_EXALLC	0.00694423	0.379598	0.420676	16031
PRS_K11_OESOBST	ProRS_CD2_BENIGN_COLON_NOS	-0.0071841	0.501097	0.300078	8805
PRS_K11_OESOBST	ProRS_CD2_BENIGN_COLORECANI	-0.00458988	0.533	0.273273	18574
PRS_K11_OESOBST	ProRS_CD2_BENIGN_LIPOMATOUS	0.00170828	0.856911	0.0670643	11166
PRS_K11_OESOBST	ProRS_CD2_BENIGN_MELANOCYTIC	0.00329638	0.72136	0.141848	11735
PRS_K11_OESOBST	ProRS_CD2_BENIGN_OTHERDIGESTIVE	0.0104151	0.270628	0.567628	11222
PRS_K11_OESOBST	ProRS_CD2_BENIGN_SIGMOID_COLON	-0.00440313	0.548875	0.260527	18560
PRS_K11_OESOBST	ProRS_CHRONNAS	-0.0156789	0.0723546	1.14053	13400
PRS_K11_OESOBST	ProRS_COPD_EARLY	-0.0193899	0.0116795	1.93258	18668
PRS_K11_OESOBST	ProRS_D3_AGRANULOCYTOSIS	0.0226755	0.00290821	2.53637	18474
PRS_K11_OESOBST	ProRS_D3_ANAEMIA_IRONDEF_NAS	-0.00675347	0.364244	0.438607	18571
PRS_K11_OESOBST	ProRS_D3_ANAEMIANAS	-0.00773547	0.31071	0.507645	18527
PRS_K11_OESOBST	ProRS_DUODENAL_ULCER_UNSPE_ACUTE_CHRONIC_WO_HAEMORRHAGE_PERFORATION	-0.00341144	0.67973	0.167664	15069
PRS_K11_OESOBST	ProRS_E4_ENDOGLAND	0.00229741	0.754299	0.122457	18575
PRS_K11_OESOBST	ProRS_E4_FLUIDELECTRO	-0.00178309	0.836045	0.0777704	16090
PRS_K11_OESOBST	ProRS_E4_HYPERCHOL	-0.00550595	0.508368	0.293821	16962
PRS_K11_OESOBST	ProRS_E4_HYPERLIPNAS	-0.0139132	0.0918299	1.03702	15484
PRS_K11_OESOBST	ProRS_E4_LIPOPROT	-0.0114897	0.166725	0.777998	17173
PRS_K11_OESOBST	ProRS_E4_METABOLIA	-0.0088137	0.272721	0.564282	18700
PRS_K11_OESOBST	ProRS_E4_OBESITY	-0.00829673	0.277921	0.556079	18764
PRS_K11_OESOBST	ProRS_E4_OBESITYNAS	-0.00571318	0.45791	0.33922	18779
PRS_K11_OESOBST	ProRS_E4_THYROID	-0.00662755	0.386613	0.412724	17410
PRS_K11_OESOBST	ProRS_E4_VOLUME	-0.0161231	0.0507189	1.29483	15540
PRS_K11_OESOBST	ProRS_F5_ALCOHOL_DEPENDENCE	-0.00600031	0.475576	0.32278	14300
PRS_K11_OESOBST	ProRS_F5_ALCOHOLAC	-0.000457998	0.955631	0.0197098	14926
PRS_K11_OESOBST	ProRS_F5_ANXIETY	-0.00667289	0.363977	0.438927	18566
PRS_K11_OESOBST	ProRS_F5_DEPRESSIO	0.000941578	0.898705	0.0463829	18620
PRS_K11_OESOBST	ProRS_FALLS	-0.00242049	0.742816	0.129119	18614
PRS_K11_OESOBST	ProRS_G6_CARPTU	0.00146137	0.872839	0.059066	12710
PRS_K11_OESOBST	ProRS_G6_CPETAL	-0.00945273	0.205892	0.686361	18390
PRS_K11_OESOBST	ProRS_G6_EPIPAROX	-0.00901279	0.251402	0.599632	17296
PRS_K11_OESOBST	ProRS_G6_EPLEPSY	-0.00723243	0.394444	0.404015	14785
PRS_K11_OESOBST	ProRS_G6_HEMIPLE	-0.0111316	0.133424	0.874767	18589
PRS_K11_OESOBST	ProRS_G6_MIGRAINE	0.00449405	0.549037	0.260398	17816
PRS_K11_OESOBST	ProRS_G6_MS	-0.00815124	0.395305	0.403068	11162
PRS_K11_OESOBST	ProRS_G6_OTHNEU	-0.00207466	0.777439	0.109334	18672
PRS_K11_OESOBST	ProRS_G6_ROOTPLEXOTHUNS	-0.00446728	0.563091	0.249421	16773
PRS_K11_OESOBST	ProRS_G6_SLEEPAPNO	-0.00655646	0.371932	0.429536	18573
PRS_K11_OESOBST	ProRS_G6_SLEEPDISOTH	0.00621778	0.4175	0.379344	17363
PRS_K11_OESOBST	ProRS_GOUT_NOS	-0.00604789	0.409608	0.387632	18618
PRS_K11_OESOBST	ProRS_H7_CATARACTOTHER	-0.00079104	0.916379	0.037925	17865
PRS_K11_OESOBST	ProRS_H7_CATARACTSENILE	0.000357581	0.962622	0.0165442	17568
PRS_K11_OESOBST	ProRS_H7_CHOROIDRETINA	0.00473933	0.526087	0.278942	18579
PRS_K11_OESOBST	ProRS_H7_EYELIDDIS	-0.0165091	0.0424108	1.37252	15121
PRS_K11_OESOBST	ProRS_H7_GLAUCNAS	-0.00318063	0.667629	0.175465	18501
PRS_K11_OESOBST	ProRS_H7_GLAUCOMA	-0.00230384	0.754045	0.122603	18700
PRS_K11_OESOBST	ProRS_H7_OCUMUSCLE	0.0039839	0.588081	0.230563	18665
PRS_K11_OESOBST	ProRS_H7_VISUDISTURB	-0.00222615	0.76237	0.117834	18545
PRS_K11_OESOBST	ProRS_H8_MIDDLEMASTOID	-0.00417566	0.661324	0.179586	11034
PRS_K11_OESOBST	ProRS_H8_OTHEREAR	-0.00395708	0.589015	0.229874	18657
PRS_K11_OESOBST	ProRS_I9_AF	-0.00821656	0.385224	0.414286	12690
PRS_K11_OESOBST	ProRS_I9_ANGINA	-0.00961996	0.28574	0.544029	13659
PRS_K11_OESOBST	ProRS_I9_ARTOTH	-0.0114324	0.143111	0.844326	16852
PRS_K11_OESOBST	ProRS_I9_CARDMYO	-0.00661145	0.435103	0.361407	14641
PRS_K11_OESOBST	ProRS_I9_CHD	-0.0202771	0.0186964	1.72824	14495
PRS_K11_OESOBST	ProRS_I9_CONDUCTIO	-0.0095925	0.226884	0.644196	16615
PRS_K11_OESOBST	ProRS_I9_CORATHER	-0.020016	0.016763	1.77565	15674
PRS_K11_OESOBST	ProRS_I9_HEARTFAIL	-0.00846527	0.267693	0.572363	18678
PRS_K11_OESOBST	ProRS_I9_HYPOTE	-0.00410462	0.576462	0.239229	18706
PRS_K11_OESOBST	ProRS_I9_HYPTENS	-0.0139027	0.0878314	1.05635	17354
PRS_K11_OESOBST	ProRS_I9_HYPTENSESS	-0.0158568	0.0524533	1.28023	17430
PRS_K11_OESOBST	ProRS_I9_HYPTENSPUL	-0.0121556	0.208441	0.681016	11306
PRS_K11_OESOBST	ProRS_I9_HYPTENSRD	-0.00584851	0.557299	0.253912	10783
PRS_K11_OESOBST	ProRS_I9_IHD	-0.00566372	0.509442	0.292905	15071
PRS_K11_OESOBST	ProRS_I9_MI_STRICT	-0.00139171	0.86857	0.0611953	14981
PRS_K11_OESOBST	ProRS_I9_OTHARR	-0.00614778	0.450345	0.346454	16149
PRS_K11_OESOBST	ProRS_I9_OTHILLHEART	0.00370993	0.643082	0.191734	16584
PRS_K11_OESOBST	ProRS_I9_OTHPER	-0.019161	0.0126063	1.89941	18317
PRS_K11_OESOBST	ProRS_I9_PAROXTAC	-0.00489811	0.633193	0.198464	10485
PRS_K11_OESOBST	ProRS_I9_PHLETHROM	0.00611243	0.442739	0.353852	16098
PRS_K11_OESOBST	ProRS_I9_PHLETHROMBDVTLOW	0.00510833	0.528891	0.276633	15476
PRS_K11_OESOBST	ProRS_I9_PULMEMB	-0.0146585	0.0477986	1.32059	18458
PRS_K11_OESOBST	ProRS_I9_RHEUVALV	-0.00317929	0.672571	0.172262	18672
PRS_K11_OESOBST	ProRS_I9_SECONDRIGHT	-0.0131897	0.0827788	1.08208	18278
PRS_K11_OESOBST	ProRS_I9_STR	-0.0163884	0.0271806	1.56574	18549
PRS_K11_OESOBST	ProRS_I9_TIA	-0.0139481	0.073344	1.13464	17095
PRS_K11_OESOBST	ProRS_I9_UAP	-0.0222192	0.0209787	1.67822	11245
PRS_K11_OESOBST	ProRS_I9_VARICVE	0.0099983	0.301358	0.520917	10703
PRS_K11_OESOBST	ProRS_I9_VTE	-0.0165943	0.0267484	1.5727	17926
PRS_K11_OESOBST	ProRS_IPF	-0.000239576	0.976724	0.0102281	17655
PRS_K11_OESOBST	ProRS_J10_ACUTELOWERNAS	-0.0159195	0.0380884	1.41921	18591
PRS_K11_OESOBST	ProRS_J10_ASTHMA_EXMORE	-0.00397375	0.662678	0.178698	12730
PRS_K11_OESOBST	ProRS_J10_CHRONSINUSITIS	-0.00163346	0.848044	0.0715816	13793
PRS_K11_OESOBST	ProRS_J10_INFLUPNEU	-0.00167117	0.836377	0.0775978	18748
PRS_K11_OESOBST	ProRS_J10_LOWCHRON	-0.0046665	0.552584	0.257602	17253
PRS_K11_OESOBST	ProRS_J10_LOWERINF	-0.0149227	0.0506056	1.2958	18608
PRS_K11_OESOBST	ProRS_J10_NASALPOLYP	-0.014744	0.144332	0.840636	9866
PRS_K11_OESOBST	ProRS_J10_PLEURA	-0.00657539	0.383805	0.415889	18758
PRS_K11_OESOBST	ProRS_J10_PLEUREFFUSION	0.00155077	0.839169	0.0761507	18043
PRS_K11_OESOBST	ProRS_J10_VOCALLARYNX	0.00731032	0.443603	0.353006	11032
PRS_K11_OESOBST	ProRS_JOINTPAIN	-0.0122897	0.15184	0.818613	14629
PRS_K11_OESOBST	ProRS_K11_ACUTPANC	-0.00190213	0.8076	0.0928037	16557
PRS_K11_OESOBST	ProRS_K11_BILIAOTH	-0.0124269	0.0999162	1.00036	17680
PRS_K11_OESOBST	ProRS_K11_CD_STRICT2	-0.0164694	0.0656912	1.18249	12582
PRS_K11_OESOBST	ProRS_K11_CHOLECYST	-0.0145644	0.0793695	1.10035	14559
PRS_K11_OESOBST	ProRS_K11_CHOLELITH	-0.0136294	0.0964113	1.01587	15218
PRS_K11_OESOBST	ProRS_K11_CHRONGASTR	-0.0113467	0.0973573	1.01163	21537
PRS_K11_OESOBST	ProRS_K11_COELIAC	0.00452331	0.58312	0.234242	14929
PRS_K11_OESOBST	ProRS_K11_CONSTIPATION	-0.00810655	0.269034	0.570193	18680
PRS_K11_OESOBST	ProRS_K11_DIAHER	-0.0175051	0.0318494	1.4969	15568
PRS_K11_OESOBST	ProRS_K11_DISLIVOTH	0.000817616	0.911551	0.040219	18565
PRS_K11_OESOBST	ProRS_K11_DISORD_TEETH	-0.0143131	0.0852708	1.0692	14484
PRS_K11_OESOBST	ProRS_K11_DIVERTIC	-0.0218598	0.00602325	2.22017	16453
PRS_K11_OESOBST	ProRS_K11_DULC	-0.00720743	0.337373	0.47189	18381
PRS_K11_OESOBST	ProRS_K11_ENERCOLNONINF	-0.0211977	0.0215895	1.66576	13300
PRS_K11_OESOBST	ProRS_K11_FISTULA	-0.0140239	0.115827	0.936189	12602
PRS_K11_OESOBST	ProRS_K11_FUNCDYSP	-0.00388838	0.617651	0.209257	16674
PRS_K11_OESOBST	ProRS_K11_GASTRODUOULC	-0.0133822	0.0651545	1.18606	19741
PRS_K11_OESOBST	ProRS_K11_GULC	-0.0104996	0.13415	0.872408	20820
PRS_K11_OESOBST	ProRS_K11_HERING	0.00197997	0.821678	0.0852984	13057
PRS_K11_OESOBST	ProRS_K11_HERNIA	-0.0156585	0.0558419	1.25304	15449
PRS_K11_OESOBST	ProRS_K11_IBS	-0.0114628	0.179422	0.746124	13910
PRS_K11_OESOBST	ProRS_K11_ILEUS	-0.00788184	0.343151	0.464514	14510
PRS_K11_OESOBST	ProRS_K11_INTESTOTH	-0.0158645	0.0434362	1.36215	17204
PRS_K11_OESOBST	ProRS_K11_LIP_ORAL_MUCOSA	-0.00624439	0.425102	0.371506	16331
PRS_K11_OESOBST	ProRS_K11_LIVER	-0.00665645	0.375985	0.42483	18660
PRS_K11_OESOBST	ProRS_K11_MALABSORB	0.000620763	0.940508	0.0266377	14611
PRS_K11_OESOBST	ProRS_K11_OESITIS	-0.0117855	0.113271	0.945883	18857
PRS_K11_OESOBST	ProRS_K11_OESOBST	-0.00710697	0.279563	0.55352	23271
PRS_K11_OESOBST	ProRS_K11_OESSTODUO	-0.0142584	0.047709	1.3214	20077
PRS_K11_OESOBST	ProRS_K11_OESULC	-0.00582615	0.45175	0.345101	16999
PRS_K11_OESOBST	ProRS_K11_ORAL	-0.00210659	0.810087	0.0914685	13037
PRS_K11_OESOBST	ProRS_K11_OTHANRECT	-0.0174215	0.0614012	1.21182	11854
PRS_K11_OESOBST	ProRS_K11_OTHDIG	-0.0144978	0.0514101	1.28895	18687
PRS_K11_OESOBST	ProRS_K11_OTHDISDIG	-0.0113838	0.123488	0.908375	18543
PRS_K11_OESOBST	ProRS_K11_OTHDISOES	-0.00343726	0.602666	0.219923	23033
PRS_K11_OESOBST	ProRS_K11_OTHDISSTOMDUOD	-0.00943546	0.155004	0.809657	23027
PRS_K11_OESOBST	ProRS_K11_OTHENTERCOL	-0.0169897	0.0562971	1.24951	13636
PRS_K11_OESOBST	ProRS_K11_OTHFUNC	-0.0064989	0.435197	0.361314	15297
PRS_K11_OESOBST	ProRS_K11_OTHGASTR	-0.0101237	0.151166	0.820547	21191
PRS_K11_OESOBST	ProRS_K11_OTHILEUS	-0.0113995	0.173543	0.760592	14417
PRS_K11_OESOBST	ProRS_K11_OTHINT	-0.010122	0.21173	0.674217	15428
PRS_K11_OESOBST	ProRS_K11_OTHPERITON	-0.00650691	0.375333	0.425583	18613
PRS_K11_OESOBST	ProRS_K11_PERITON	-0.0115914	0.114316	0.941894	18654
PRS_K11_OESOBST	ProRS_K11_POSTOPDIS	-0.00847353	0.270703	0.567507	16938
PRS_K11_OESOBST	ProRS_K11_REFLUX	-0.00573749	0.393392	0.405175	23083
PRS_K11_OESOBST	ProRS_K11_UC_STRICT2	-0.0117336	0.202797	0.692938	12496
PRS_K11_OESOBST	ProRS_K11_UMBHER	-0.0194863	0.0188958	1.72364	14587
PRS_K11_OESOBST	ProRS_K11_VENTHER	-0.00691301	0.401337	0.396491	15088
PRS_K11_OESOBST	ProRS_KRA_PSY_ALCOH_EXMORE	0.00241139	0.768464	0.114376	15103
PRS_K11_OESOBST	ProRS_KRA_PSY_ANXIETY_EXMORE	-0.0151248	0.0423226	1.37343	18096
PRS_K11_OESOBST	ProRS_KRA_PSY_ANYMENTAL	-0.00829572	0.258007	0.588368	18754
PRS_K11_OESOBST	ProRS_KRA_PSY_SCHIZODEL_EXMORE	-0.00543615	0.528915	0.276614	13573
PRS_K11_OESOBST	ProRS_KRA_PSY_SUBSTANCE_EXMORE	-0.00710347	0.350488	0.455327	18115
PRS_K11_OESOBST	ProRS_L12_ABSCESS_CUT	-0.008491	0.299903	0.523019	15025
PRS_K11_OESOBST	ProRS_L12_ATROPHICSKIN	-0.00505402	0.557126	0.254046	13518
PRS_K11_OESOBST	ProRS_L12_CELLULITIS	-0.00174322	0.828544	0.0816846	16785
PRS_K11_OESOBST	ProRS_L12_DERMATITISECZEMA	-0.0246406	0.000764902	3.11639	18666
PRS_K11_OESOBST	ProRS_L12_FOLLICULARCYST	-0.010838	0.271943	0.565522	10295
PRS_K11_OESOBST	ProRS_L12_INFECT_SKIN	-0.00485621	0.546978	0.26203	16526
PRS_K11_OESOBST	ProRS_L12_NAILDIS	-0.0129447	0.172562	0.763056	11152
PRS_K11_OESOBST	ProRS_L12_OTHERDISSKINANDSUBCUTIS	0.00304701	0.705466	0.151524	15405
PRS_K11_OESOBST	ProRS_L12_OTHERSKINSUBCUTIS	-0.000678117	0.929091	0.0319416	17251
PRS_K11_OESOBST	ProRS_L12_PAPULOSQUAMOUS	-0.0199591	0.0107331	1.96928	17873
PRS_K11_OESOBST	ProRS_L12_PSORI_NAS	-0.0198642	0.00835961	2.07781	18199
PRS_K11_OESOBST	ProRS_L12_PSORIASIS	-0.0188118	0.0142686	1.84562	18034
PRS_K11_OESOBST	ProRS_L12_SKINSUBCUTISNAS	0.00304491	0.704049	0.152397	15573
PRS_K11_OESOBST	ProRS_M13_ARTHROPATHIES	0.00161216	0.853424	0.068835	16387
PRS_K11_OESOBST	ProRS_M13_ARTHROSIS	-0.00678528	0.425726	0.370869	16527
PRS_K11_OESOBST	ProRS_M13_ARTHROSIS_INCLAVO	-0.00806795	0.329401	0.482275	18241
PRS_K11_OESOBST	ProRS_M13_ARTHROSIS_KNEE	-0.00495017	0.585254	0.232655	14195
PRS_K11_OESOBST	ProRS_M13_ARTHROSIS_OTH	-0.018497	0.0264532	1.57752	15309
PRS_K11_OESOBST	ProRS_M13_ARTHROSIS_POLY	-0.00560321	0.50657	0.295361	14078
PRS_K11_OESOBST	ProRS_M13_ARTHTROSIS_COX	-0.00816183	0.371591	0.429935	14577
PRS_K11_OESOBST	ProRS_M13_ARTHTROSIS_COX_PRIM_ICD10	-0.00884508	0.326415	0.48623	13317
PRS_K11_OESOBST	ProRS_M13_BONECONTINUITY	-0.00144882	0.858299	0.0663614	15244
PRS_K11_OESOBST	ProRS_M13_BONEDISNAS	0.00135926	0.870916	0.0600237	14300
PRS_K11_OESOBST	ProRS_M13_CERVICALGIA	-0.00667751	0.403917	0.393708	15835
PRS_K11_OESOBST	ProRS_M13_CERVICDISC	0.00366268	0.649514	0.187411	15448
PRS_K11_OESOBST	ProRS_M13_DEFORMDORSO	0.0131836	0.0904987	1.04336	16894
PRS_K11_OESOBST	ProRS_M13_DORSALGIANAS	-0.00365506	0.635494	0.196889	16871
PRS_K11_OESOBST	ProRS_M13_DORSOPATHY	-0.00202515	0.798724	0.0976034	17241
PRS_K11_OESOBST	ProRS_M13_DORSOPATHYOTH	0.00133337	0.871015	0.0599743	15814
PRS_K11_OESOBST	ProRS_M13_DUPUTRYEN	0.00680058	0.412196	0.384896	14716
PRS_K11_OESOBST	ProRS_M13_ENTESOPATHYOTH	0.00284298	0.749222	0.12539	12711
PRS_K11_OESOBST	ProRS_M13_FIBROBLASTIC	0.000960758	0.906802	0.0424876	14967
PRS_K11_OESOBST	ProRS_M13_GANGLION	0.00241178	0.792152	0.101191	11953
PRS_K11_OESOBST	ProRS_M13_GOUT	-0.0168373	0.0473471	1.32471	14100
PRS_K11_OESOBST	ProRS_M13_HALLUXRIGIDUS	0.00194921	0.851925	0.0695988	9446
PRS_K11_OESOBST	ProRS_M13_HALLUXVALGUS	0.00139588	0.88997	0.0506248	9873
PRS_K11_OESOBST	ProRS_M13_HAMMERTOE	-0.00053722	0.953719	0.0205796	11688
PRS_K11_OESOBST	ProRS_M13_IMPINGEMENT	-0.0139749	0.0900642	1.04545	14826
PRS_K11_OESOBST	ProRS_M13_INTERVERTEB	0.00294049	0.714823	0.145802	16105
PRS_K11_OESOBST	ProRS_M13_KNEEDERANGEMENTS	-0.00113866	0.909333	0.0412773	10108
PRS_K11_OESOBST	ProRS_M13_LIMBPAIN	-0.0112994	0.177114	0.751747	14608
PRS_K11_OESOBST	ProRS_M13_LOWBACKPAIN	0.00105641	0.901412	0.0450766	14278
PRS_K11_OESOBST	ProRS_M13_LUMBAR_PROLAPSE	0.00901507	0.262256	0.581274	15490
PRS_K11_OESOBST	ProRS_M13_MENISCUSDERANGEMENTS	-0.000244382	0.98034	0.00862344	10347
PRS_K11_OESOBST	ProRS_M13_OSTEOCHONDRO	0.00149944	0.838597	0.0764469	18596
PRS_K11_OESOBST	ProRS_M13_OSTEOPOROSIS	0.00698062	0.34958	0.456454	18177
PRS_K11_OESOBST	ProRS_M13_OTHERBONE	-0.0141341	0.0816102	1.08826	15187
PRS_K11_OESOBST	ProRS_M13_OTHERJOINT	-0.00623689	0.517893	0.28576	12109
PRS_K11_OESOBST	ProRS_M13_POLYARTHROPATHIES	-0.0140869	0.107185	0.969866	15375
PRS_K11_OESOBST	ProRS_M13_RHEUMA	-0.00867142	0.334429	0.475696	13205
PRS_K11_OESOBST	ProRS_M13_ROTATORCUFF	-0.0113216	0.145484	0.837186	16612
PRS_K11_OESOBST	ProRS_M13_SCIATICA	-0.000779133	0.92213	0.0352078	15837
PRS_K11_OESOBST	ProRS_M13_SHOULDER	-0.0128553	0.121188	0.916541	14632
PRS_K11_OESOBST	ProRS_M13_SHOULDERNAS	-0.0107449	0.23773	0.623916	12139
PRS_K11_OESOBST	ProRS_M13_SOFTOVERUSE	-0.0117436	0.147541	0.831086	15229
PRS_K11_OESOBST	ProRS_M13_SOFTTISSUENAS	-0.0122053	0.12224	0.912787	16082
PRS_K11_OESOBST	ProRS_M13_SOFTTISSUEOTH	-0.0192252	0.0164206	1.78461	15799
PRS_K11_OESOBST	ProRS_M13_SPINSTENOSIS	0.0115625	0.132903	0.876464	16956
PRS_K11_OESOBST	ProRS_M13_SPONDYLOPATHY	-0.00237047	0.761015	0.118607	17629
PRS_K11_OESOBST	ProRS_M13_SPONDYLOSIS	-0.00396901	0.603771	0.219127	17252
PRS_K11_OESOBST	ProRS_M13_SYNOTEND	-0.00149028	0.861052	0.0649707	13818
PRS_K11_OESOBST	ProRS_M13_TENDOSYNOVITISNAS	-0.00906758	0.26505	0.576672	15213
PRS_K11_OESOBST	ProRS_M13_TOEDEFORMOTH	-0.00513324	0.58967	0.229391	11319
PRS_K11_OESOBST	ProRS_M13_TRIGGERFINGER	-0.00800666	0.348481	0.457821	13726
PRS_K11_OESOBST	ProRS_MIGRAINE_UNSPE	0.00387422	0.597904	0.223368	18581
PRS_K11_OESOBST	ProRS_N14_ACUTERENFAIL	-0.003217	0.675166	0.170589	18201
PRS_K11_OESOBST	ProRS_N14_CALCUKIDUR	0.000777715	0.92462	0.0340367	14819
PRS_K11_OESOBST	ProRS_N14_CHRONKIDNEYDIS	-0.00528244	0.500704	0.300419	18189
PRS_K11_OESOBST	ProRS_N14_CYSTITIS	-0.00558873	0.490437	0.309417	15294
PRS_K11_OESOBST	ProRS_N14_KIDUROTH	0.00323436	0.662187	0.179019	18684
PRS_K11_OESOBST	ProRS_N14_NEUROMUSCDYSBLADD	-0.016731	0.081509	1.08879	10894
PRS_K11_OESOBST	ProRS_N14_OBSTRUREFLUROPATH	-0.00706475	0.366552	0.435864	17230
PRS_K11_OESOBST	ProRS_N14_OTHBLADD	-0.0122766	0.122345	0.912413	15889
PRS_K11_OESOBST	ProRS_N14_RENALTUB	-0.00137083	0.858032	0.0664967	18838
PRS_K11_OESOBST	ProRS_N14_RENFAILNAS	-0.00788899	0.345001	0.46218	14651
PRS_K11_OESOBST	ProRS_N14_URETHRALSTRICT	-0.0060318	0.475188	0.323135	14166
PRS_K11_OESOBST	ProRS_N14_URETHRAOTH	-0.0109687	0.165861	0.780255	16338
PRS_K11_OESOBST	ProRS_N14_URINOTH	-0.0113252	0.157575	0.802512	16109
PRS_K11_OESOBST	ProRS_NEURODEGOTH	-0.0165801	0.0433679	1.36283	15539
PRS_K11_OESOBST	ProRS_RHEUMA_NOS	1.02e-05	0.998931	0.00046457	18001
PRS_K11_OESOBST	ProRS_RHEUMA_OTHER_WIDE	-0.0115377	0.131413	0.881362	17764
PRS_K11_OESOBST	ProRS_SLE_FG	0.003808	0.701251	0.154126	10467
PRS_K11_OESOBST	ProRS_SMOKING_DEPEND	-0.0117536	0.119753	0.921713	18534
PRS_K11_OESOBST	ProRS_T1D	-0.0067031	0.470053	0.327853	11888
PRS_K11_OESOBST	ProRS_T2D	-0.00969035	0.222794	0.652097	18511
PRS_K11_OESOBST	ProRS_ULCERNAS	-0.00963854	0.32189	0.492293	11440
PRS_K11_OESSTODUO	ProRS_AB1_BACT_BIR_OTHER_INF_AGENTS	-0.0491131	1.46e-11	10.8371	20783
PRS_K11_OESSTODUO	ProRS_AB1_BACT_INTEST_OTH	-0.0321213	4.59e-05	4.33778	16180
PRS_K11_OESSTODUO	ProRS_AB1_INTESTINAL_INFECTIONS	-0.0280843	4.11e-05	4.38659	21394
PRS_K11_OESSTODUO	ProRS_AB1_MYCOSES	-0.0339829	7.89e-07	6.10287	21248
PRS_K11_OESSTODUO	ProRS_AB1_OTHER_BACT_INOTHER	-0.049219	5.63e-12	11.2493	20256
PRS_K11_OESSTODUO	ProRS_AB1_OTHER_BACTERIAL	-0.0249502	0.000344814	3.46242	21340
PRS_K11_OESSTODUO	ProRS_AB1_OTHER_SEPSIS	-0.0270949	8.87e-05	4.05221	21196
PRS_K11_OESSTODUO	ProRS_AB1_OTHER_VIRAL	-0.0272186	0.000329225	3.48251	17486
PRS_K11_OESSTODUO	ProRS_AB1_STREPTSTAPHYCOCC_INOTHER	-0.028525	0.000119199	3.92373	19214
PRS_K11_OESSTODUO	ProRS_AB1_VIRAL_NOS	-0.0252027	0.00104432	2.98117	16982
PRS_K11_OESSTODUO	ProRS_AB1_VIRAL_SKIN_MUCOUS_MEMBRANE	-0.00798069	0.279571	0.553507	18360
PRS_K11_OESSTODUO	ProRS_ASTHMA_NAS	-0.0394124	4.91e-06	5.30867	14214
PRS_K11_OESSTODUO	ProRS_AUD	-0.039076	4.09e-08	7.38851	20028
PRS_K11_OESSTODUO	ProRS_BACT_INTEST_INFECTION_NOS	-0.0358257	6.22e-05	4.20589	12528
PRS_K11_OESSTODUO	ProRS_C3_NONHODGKIN_EXALLC	-0.0262138	0.00109593	2.96022	16012
PRS_K11_OESSTODUO	ProRS_C3_OTHER_SKIN_EXALLC	-0.00809374	0.279864	0.553053	17845
PRS_K11_OESSTODUO	ProRS_C3_SQUOMOUS_CELL_CARCINOMA_SKIN_EXALLC	0.00173551	0.816428	0.0880822	17915
PRS_K11_OESSTODUO	ProRS_CD2_BENIGN_COLON_NOS	-0.0433473	1.36e-05	4.86804	10090
PRS_K11_OESSTODUO	ProRS_CD2_BENIGN_COLORECANI	-0.0481115	2.86e-12	11.5441	21172
PRS_K11_OESSTODUO	ProRS_CD2_BENIGN_LIPOMATOUS	0.0136783	0.122473	0.911961	12758
PRS_K11_OESSTODUO	ProRS_CD2_BENIGN_MELANOCYTIC	0.00350683	0.686146	0.163583	13315
PRS_K11_OESSTODUO	ProRS_CD2_BENIGN_OTHERDIGESTIVE	-0.0242224	0.00597323	2.22379	12894
PRS_K11_OESSTODUO	ProRS_CD2_BENIGN_SIGMOID_COLON	-0.0244595	0.000367702	3.4345	21230
PRS_K11_OESSTODUO	ProRS_CHRONNAS	-0.0104058	0.206169	0.685778	15076
PRS_K11_OESSTODUO	ProRS_COPD_EARLY	-0.05489	2.03e-14	13.692	21349
PRS_K11_OESSTODUO	ProRS_D3_AGRANULOCYTOSIS	-0.00526451	0.46151	0.335818	21017
PRS_K11_OESSTODUO	ProRS_D3_ANAEMIA_IRONDEF_NAS	-0.0202477	0.00358781	2.44517	21289
PRS_K11_OESSTODUO	ProRS_D3_ANAEMIANAS	-0.028519	6.44e-05	4.19104	21249
PRS_K11_OESSTODUO	ProRS_DUODENAL_ULCER_UNSPE_ACUTE_CHRONIC_WO_HAEMORRHAGE_PERFORATION	-0.0483091	3.22e-10	9.49159	17254
PRS_K11_OESSTODUO	ProRS_E4_ENDOGLAND	-0.0408561	2.9e-09	8.53792	21132
PRS_K11_OESSTODUO	ProRS_E4_FLUIDELECTRO	-0.0344537	2.56e-05	4.59234	17788
PRS_K11_OESSTODUO	ProRS_E4_HYPERCHOL	-0.0610016	8.09e-15	14.092	19074
PRS_K11_OESSTODUO	ProRS_E4_HYPERLIPNAS	-0.0572387	5.68e-13	12.2456	16753
PRS_K11_OESSTODUO	ProRS_E4_LIPOPROT	-0.0594744	3.04e-14	13.5167	19354
PRS_K11_OESSTODUO	ProRS_E4_METABOLIA	-0.0535336	9.83e-13	12.0076	21391
PRS_K11_OESSTODUO	ProRS_E4_OBESITY	-0.0545349	2.08e-14	13.6813	21525
PRS_K11_OESSTODUO	ProRS_E4_OBESITYNAS	-0.0504399	2.29e-12	11.6404	21478
PRS_K11_OESSTODUO	ProRS_E4_THYROID	-0.0423471	3.42e-09	8.46548	19927
PRS_K11_OESSTODUO	ProRS_E4_VOLUME	-0.0253127	0.00137933	2.86033	16934
PRS_K11_OESSTODUO	ProRS_F5_ALCOHOL_DEPENDENCE	-0.0350335	9.79e-06	5.00907	16119
PRS_K11_OESSTODUO	ProRS_F5_ALCOHOLAC	-0.0231584	0.00281407	2.55066	16818
PRS_K11_OESSTODUO	ProRS_F5_ANXIETY	-0.0471914	6.77e-12	11.1692	21207
PRS_K11_OESSTODUO	ProRS_F5_DEPRESSIO	-0.0608986	1.41e-18	17.8514	21256
PRS_K11_OESSTODUO	ProRS_FALLS	-0.0161573	0.0195854	1.70807	21195
PRS_K11_OESSTODUO	ProRS_G6_CARPTU	-0.0270019	0.00165257	2.78184	14416
PRS_K11_OESSTODUO	ProRS_G6_CPETAL	-0.0354491	4.04e-07	6.39415	20905
PRS_K11_OESSTODUO	ProRS_G6_EPIPAROX	-0.045806	4.84e-10	9.31491	19667
PRS_K11_OESSTODUO	ProRS_G6_EPLEPSY	-0.02963	0.000221864	3.65391	16542
PRS_K11_OESSTODUO	ProRS_G6_HEMIPLE	-0.032553	2.78e-06	5.55646	21131
PRS_K11_OESSTODUO	ProRS_G6_MIGRAINE	-0.027948	7.64e-05	4.11699	20056
PRS_K11_OESSTODUO	ProRS_G6_MS	-0.0436269	1.15e-06	5.94003	12727
PRS_K11_OESSTODUO	ProRS_G6_OTHNEU	-0.028337	3.84e-05	4.41584	21207
PRS_K11_OESSTODUO	ProRS_G6_ROOTPLEXOTHUNS	-0.0465994	1.39e-10	9.85667	18941
PRS_K11_OESSTODUO	ProRS_G6_SLEEPAPNO	-0.0372776	6.36e-08	7.19658	21075
PRS_K11_OESSTODUO	ProRS_G6_SLEEPDISOTH	-0.0428545	2.82e-09	8.54935	19601
PRS_K11_OESSTODUO	ProRS_GOUT_NOS	-0.0180764	0.00841255	2.07507	21264
PRS_K11_OESSTODUO	ProRS_H7_CATARACTOTHER	-0.0119663	0.0901091	1.04523	20335
PRS_K11_OESSTODUO	ProRS_H7_CATARACTSENILE	-0.00905184	0.205424	0.687348	20004
PRS_K11_OESSTODUO	ProRS_H7_CHOROIDRETINA	-0.00809736	0.247245	0.606872	21244
PRS_K11_OESSTODUO	ProRS_H7_EYELIDDIS	-0.0463709	1.26e-09	8.90107	17143
PRS_K11_OESSTODUO	ProRS_H7_GLAUCNAS	-0.00296441	0.669326	0.174363	21026
PRS_K11_OESSTODUO	ProRS_H7_GLAUCOMA	0.000959447	0.889338	0.0509331	21263
PRS_K11_OESSTODUO	ProRS_H7_OCUMUSCLE	-0.00114998	0.867339	0.0618111	21333
PRS_K11_OESSTODUO	ProRS_H7_VISUDISTURB	-0.0292733	2.18e-05	4.66137	21101
PRS_K11_OESSTODUO	ProRS_H8_MIDDLEMASTOID	-0.0160434	0.0714707	1.14587	12656
PRS_K11_OESSTODUO	ProRS_H8_OTHEREAR	-0.0280189	4.32e-05	4.36473	21324
PRS_K11_OESSTODUO	ProRS_I9_AF	-0.0116335	0.20627	0.685565	13563
PRS_K11_OESSTODUO	ProRS_I9_ANGINA	-0.0592491	3.35e-12	11.4751	15439
PRS_K11_OESSTODUO	ProRS_I9_ARTOTH	-0.0340915	3.6e-06	5.44373	18985
PRS_K11_OESSTODUO	ProRS_I9_CARDMYO	0.00357027	0.659676	0.180669	16026
PRS_K11_OESSTODUO	ProRS_I9_CHD	-0.044748	3.08e-08	7.51187	16592
PRS_K11_OESSTODUO	ProRS_I9_CONDUCTIO	-0.0174743	0.0207506	1.68297	18443
PRS_K11_OESSTODUO	ProRS_I9_CORATHER	-0.0413741	1.5e-07	6.82398	17885
PRS_K11_OESSTODUO	ProRS_I9_HEARTFAIL	-0.0118	0.101042	0.9955	21235
PRS_K11_OESSTODUO	ProRS_I9_HYPOTE	-0.0272862	7.02e-05	4.15375	21350
PRS_K11_OESSTODUO	ProRS_I9_HYPTENS	-0.0492734	1.12e-10	9.95002	19745
PRS_K11_OESSTODUO	ProRS_I9_HYPTENSESS	-0.0502879	5.38e-11	10.2693	19823
PRS_K11_OESSTODUO	ProRS_I9_HYPTENSPUL	-0.00333303	0.723002	0.140861	11963
PRS_K11_OESSTODUO	ProRS_I9_HYPTENSRD	-0.0329994	0.000656173	3.18298	11403
PRS_K11_OESSTODUO	ProRS_I9_IHD	-0.0546553	1.2e-11	10.9193	17216
PRS_K11_OESSTODUO	ProRS_I9_MI_STRICT	-0.0499669	4.21e-10	9.37598	16689
PRS_K11_OESSTODUO	ProRS_I9_OTHARR	0.00404364	0.602431	0.220092	17789
PRS_K11_OESSTODUO	ProRS_I9_OTHILLHEART	-0.000222169	0.97671	0.0102343	18450
PRS_K11_OESSTODUO	ProRS_I9_OTHPER	-0.0500633	4.46e-12	11.3503	20752
PRS_K11_OESSTODUO	ProRS_I9_PAROXTAC	-0.0237492	0.0189089	1.72333	10805
PRS_K11_OESSTODUO	ProRS_I9_PHLETHROM	-0.0187872	0.0122786	1.91085	18149
PRS_K11_OESSTODUO	ProRS_I9_PHLETHROMBDVTLOW	-0.0196135	0.0102747	1.98823	17452
PRS_K11_OESSTODUO	ProRS_I9_PULMEMB	-0.0134166	0.0539545	1.26797	20903
PRS_K11_OESSTODUO	ProRS_I9_RHEUVALV	0.0101325	0.149002	0.826807	21330
PRS_K11_OESSTODUO	ProRS_I9_SECONDRIGHT	0.00912622	0.201849	0.694973	20696
PRS_K11_OESSTODUO	ProRS_I9_STR	-0.029613	2.14e-05	4.66857	21104
PRS_K11_OESSTODUO	ProRS_I9_TIA	-0.0356937	9.58e-07	6.01853	19362
PRS_K11_OESSTODUO	ProRS_I9_UAP	-0.0492831	4.59e-08	7.33839	12869
PRS_K11_OESSTODUO	ProRS_I9_VARICVE	0.0179782	0.0481659	1.31726	12106
PRS_K11_OESSTODUO	ProRS_I9_VTE	-0.0238183	0.000696777	3.15691	20413
PRS_K11_OESSTODUO	ProRS_IPF	-0.0245192	0.0014905	2.82667	19891
PRS_K11_OESSTODUO	ProRS_J10_ACUTELOWERNAS	-0.0493591	6.72e-12	11.1727	21189
PRS_K11_OESSTODUO	ProRS_J10_ASTHMA_EXMORE	-0.0452978	2.07e-07	6.68491	13908
PRS_K11_OESSTODUO	ProRS_J10_CHRONSINUSITIS	-0.0150477	0.0605383	1.21797	15575
PRS_K11_OESSTODUO	ProRS_J10_INFLUPNEU	-0.0364309	1.4e-06	5.85329	21454
PRS_K11_OESSTODUO	ProRS_J10_LOWCHRON	-0.0405399	3.55e-08	7.45014	19678
PRS_K11_OESSTODUO	ProRS_J10_LOWERINF	-0.0481968	1.57e-11	10.8039	21214
PRS_K11_OESSTODUO	ProRS_J10_NASALPOLYP	0.00520632	0.583569	0.233908	11154
PRS_K11_OESSTODUO	ProRS_J10_PLEURA	-0.0120605	0.0874588	1.0582	21523
PRS_K11_OESSTODUO	ProRS_J10_PLEUREFFUSION	-0.0140744	0.0502105	1.29921	20458
PRS_K11_OESSTODUO	ProRS_J10_VOCALLARYNX	-0.0362577	4.98e-05	4.30274	12550
PRS_K11_OESSTODUO	ProRS_JOINTPAIN	-0.0323614	9.14e-05	4.03888	15844
PRS_K11_OESSTODUO	ProRS_K11_ACUTPANC	-0.0445478	1.52e-09	8.81766	18508
PRS_K11_OESSTODUO	ProRS_K11_BILIAOTH	-0.0258379	0.000289423	3.53847	19816
PRS_K11_OESSTODUO	ProRS_K11_CD_STRICT2	-0.0198803	0.0180103	1.74448	14272
PRS_K11_OESSTODUO	ProRS_K11_CHOLECYST	-0.0433832	3.22e-08	7.49225	16291
PRS_K11_OESSTODUO	ProRS_K11_CHOLELITH	-0.0410857	8.81e-08	7.0548	17328
PRS_K11_OESSTODUO	ProRS_K11_CHRONGASTR	-0.0316318	7.53e-06	5.12327	20204
PRS_K11_OESSTODUO	ProRS_K11_COELIAC	-0.0249539	0.0014383	2.84215	16562
PRS_K11_OESSTODUO	ProRS_K11_CONSTIPATION	-0.0258881	0.000158472	3.80005	21350
PRS_K11_OESSTODUO	ProRS_K11_DIAHER	-0.0490556	7.08e-11	10.1501	18263
PRS_K11_OESSTODUO	ProRS_K11_DISLIVOTH	-0.0349513	4.01e-07	6.39733	21147
PRS_K11_OESSTODUO	ProRS_K11_DISORD_TEETH	-0.0287735	0.000222768	3.65215	16468
PRS_K11_OESSTODUO	ProRS_K11_DIVERTIC	-0.0588914	5.98e-15	14.2235	18362
PRS_K11_OESSTODUO	ProRS_K11_DULC	-0.0392329	1.42e-07	6.84671	18628
PRS_K11_OESSTODUO	ProRS_K11_ENERCOLNONINF	-0.0280036	0.00113172	2.94626	15259
PRS_K11_OESSTODUO	ProRS_K11_FISTULA	-0.0505681	1.39e-09	8.85612	14344
PRS_K11_OESSTODUO	ProRS_K11_FUNCDYSP	-0.0199508	0.00899519	2.04599	17335
PRS_K11_OESSTODUO	ProRS_K11_GASTRODUOULC	-0.0450314	2.67e-10	9.57414	20419
PRS_K11_OESSTODUO	ProRS_K11_GULC	-0.0324012	4.99e-06	5.30179	20299
PRS_K11_OESSTODUO	ProRS_K11_HERING	0.0145521	0.0893018	1.04914	13732
PRS_K11_OESSTODUO	ProRS_K11_HERNIA	-0.0500923	3.04e-11	10.517	18187
PRS_K11_OESSTODUO	ProRS_K11_IBS	-0.0474702	7.97e-09	8.09852	14899
PRS_K11_OESSTODUO	ProRS_K11_ILEUS	-0.0346901	1.68e-05	4.77489	15412
PRS_K11_OESSTODUO	ProRS_K11_INTESTOTH	-0.062902	7.8e-18	17.1077	19874
PRS_K11_OESSTODUO	ProRS_K11_LIP_ORAL_MUCOSA	-0.00159643	0.828029	0.0819543	18519
PRS_K11_OESSTODUO	ProRS_K11_LIVER	-0.0317495	6.51e-06	5.18634	21298
PRS_K11_OESSTODUO	ProRS_K11_MALABSORB	-0.0244119	0.00198082	2.70315	16242
PRS_K11_OESSTODUO	ProRS_K11_OESITIS	-0.0282426	0.000111012	3.95463	19558
PRS_K11_OESSTODUO	ProRS_K11_OESOBST	-0.0163655	0.0207043	1.68394	20077
PRS_K11_OESSTODUO	ProRS_K11_OESSTODUO	-0.05562	6.65e-19	18.1773	26517
PRS_K11_OESSTODUO	ProRS_K11_OESULC	-0.0148512	0.0528207	1.2772	17330
PRS_K11_OESSTODUO	ProRS_K11_ORAL	-0.0424472	2.23e-07	6.65191	14888
PRS_K11_OESSTODUO	ProRS_K11_OTHANRECT	-0.0481962	7.19e-08	7.14348	12841
PRS_K11_OESSTODUO	ProRS_K11_OTHDIG	-0.0444382	1.94e-10	9.7123	21275
PRS_K11_OESSTODUO	ProRS_K11_OTHDISDIG	-0.0425134	9.13e-10	9.03955	21022
PRS_K11_OESSTODUO	ProRS_K11_OTHDISOES	-0.0201623	0.0039097	2.40786	20550
PRS_K11_OESSTODUO	ProRS_K11_OTHDISSTOMDUOD	-0.0390913	1.85e-08	7.73166	20998
PRS_K11_OESSTODUO	ProRS_K11_OTHENTERCOL	-0.0352388	2.26e-05	4.64631	15593
PRS_K11_OESSTODUO	ProRS_K11_OTHFUNC	-0.034031	2.09e-05	4.67985	16663
PRS_K11_OESSTODUO	ProRS_K11_OTHGASTR	-0.0534972	5.28e-15	14.2773	22523
PRS_K11_OESSTODUO	ProRS_K11_OTHILEUS	-0.0357087	1.15e-05	4.93859	15263
PRS_K11_OESSTODUO	ProRS_K11_OTHINT	-0.0490152	2.93e-10	9.53293	16768
PRS_K11_OESSTODUO	ProRS_K11_OTHPERITON	-0.0316232	4.13e-06	5.38414	21231
PRS_K11_OESSTODUO	ProRS_K11_PERITON	-0.0401574	4.82e-09	8.31703	21303
PRS_K11_OESSTODUO	ProRS_K11_POSTOPDIS	-0.0396893	5.5e-08	7.25993	18777
PRS_K11_OESSTODUO	ProRS_K11_REFLUX	-0.0401298	2.23e-09	8.65132	23153
PRS_K11_OESSTODUO	ProRS_K11_UC_STRICT2	-0.0169666	0.0493455	1.30675	14200
PRS_K11_OESSTODUO	ProRS_K11_UMBHER	-0.0381994	2.47e-06	5.6068	15249
PRS_K11_OESSTODUO	ProRS_K11_VENTHER	-0.0255299	0.00154599	2.81079	15748
PRS_K11_OESSTODUO	ProRS_KRA_PSY_ALCOH_EXMORE	-0.0230766	0.00271021	2.567	17063
PRS_K11_OESSTODUO	ProRS_KRA_PSY_ANXIETY_EXMORE	-0.0602156	6.38e-18	17.1954	20562
PRS_K11_OESSTODUO	ProRS_KRA_PSY_ANYMENTAL	-0.0476735	3.86e-12	11.4135	21396
PRS_K11_OESSTODUO	ProRS_KRA_PSY_SCHIZODEL_EXMORE	-0.0363835	7.44e-06	5.12842	15306
PRS_K11_OESSTODUO	ProRS_KRA_PSY_SUBSTANCE_EXMORE	-0.0377507	1.18e-07	6.92725	20530
PRS_K11_OESSTODUO	ProRS_L12_ABSCESS_CUT	-0.0385187	5.57e-07	6.25451	17006
PRS_K11_OESSTODUO	ProRS_L12_ATROPHICSKIN	-0.0192192	0.0180118	1.74444	15152
PRS_K11_OESSTODUO	ProRS_L12_CELLULITIS	-0.0436765	7.47e-09	8.12649	19096
PRS_K11_OESSTODUO	ProRS_L12_DERMATITISECZEMA	-0.0193982	0.00468413	2.32937	21269
PRS_K11_OESSTODUO	ProRS_L12_FOLLICULARCYST	-0.033864	0.000240595	3.61871	11769
PRS_K11_OESSTODUO	ProRS_L12_INFECT_SKIN	-0.0505963	2.03e-11	10.6924	18863
PRS_K11_OESSTODUO	ProRS_L12_NAILDIS	-0.0325235	0.000251458	3.59953	12698
PRS_K11_OESSTODUO	ProRS_L12_OTHERDISSKINANDSUBCUTIS	-0.00180768	0.811758	0.0905737	17362
PRS_K11_OESSTODUO	ProRS_L12_OTHERSKINSUBCUTIS	-0.0210915	0.00309435	2.50943	19685
PRS_K11_OESSTODUO	ProRS_L12_PAPULOSQUAMOUS	-0.0172259	0.018759	1.72679	20379
PRS_K11_OESSTODUO	ProRS_L12_PSORI_NAS	-0.0154204	0.0289156	1.53887	20731
PRS_K11_OESSTODUO	ProRS_L12_PSORIASIS	-0.0187012	0.00927646	2.03262	20562
PRS_K11_OESSTODUO	ProRS_L12_SKINSUBCUTISNAS	0.00902032	0.231949	0.634608	17560
PRS_K11_OESSTODUO	ProRS_M13_ARTHROPATHIES	-0.0367575	6.63e-06	5.17863	18764
PRS_K11_OESSTODUO	ProRS_M13_ARTHROSIS	-0.0417914	1.73e-07	6.76245	18738
PRS_K11_OESSTODUO	ProRS_M13_ARTHROSIS_INCLAVO	-0.0427562	3.18e-08	7.49784	20811
PRS_K11_OESSTODUO	ProRS_M13_ARTHROSIS_KNEE	-0.0373002	1.7e-05	4.7683	15606
PRS_K11_OESSTODUO	ProRS_M13_ARTHROSIS_OTH	-0.049395	3.63e-10	9.43978	17204
PRS_K11_OESSTODUO	ProRS_M13_ARTHROSIS_POLY	-0.0285287	0.000424646	3.37197	15283
PRS_K11_OESSTODUO	ProRS_M13_ARTHTROSIS_COX	-0.0207963	0.017618	1.75404	15839
PRS_K11_OESSTODUO	ProRS_M13_ARTHTROSIS_COX_PRIM_ICD10	-0.0267362	0.00151248	2.82031	15215
PRS_K11_OESSTODUO	ProRS_M13_BONECONTINUITY	-0.030478	6.94e-05	4.15858	17096
PRS_K11_OESSTODUO	ProRS_M13_BONEDISNAS	-0.00755983	0.338301	0.470697	16049
PRS_K11_OESSTODUO	ProRS_M13_CERVICALGIA	-0.0459894	1.37e-09	8.86208	17461
PRS_K11_OESSTODUO	ProRS_M13_CERVICDISC	-0.0431881	1.87e-08	7.72904	16976
PRS_K11_OESSTODUO	ProRS_M13_DEFORMDORSO	-0.0125433	0.0885354	1.05288	18692
PRS_K11_OESSTODUO	ProRS_M13_DORSALGIANAS	-0.0510088	3.18e-12	11.4976	18706
PRS_K11_OESSTODUO	ProRS_M13_DORSOPATHY	-0.0662449	6.44e-19	18.1912	19646
PRS_K11_OESSTODUO	ProRS_M13_DORSOPATHYOTH	-0.0667274	6.83e-18	17.1655	17827
PRS_K11_OESSTODUO	ProRS_M13_DUPUTRYEN	0.0123771	0.1165	0.933673	16235
PRS_K11_OESSTODUO	ProRS_M13_ENTESOPATHYOTH	-0.0233014	0.00586537	2.2317	14048
PRS_K11_OESSTODUO	ProRS_M13_FIBROBLASTIC	0.00261845	0.737262	0.132378	16527
PRS_K11_OESSTODUO	ProRS_M13_GANGLION	-0.0180108	0.0385666	1.41379	13216
PRS_K11_OESSTODUO	ProRS_M13_GOUT	-0.00905332	0.26906	0.570151	15218
PRS_K11_OESSTODUO	ProRS_M13_HALLUXRIGIDUS	-0.00563339	0.574972	0.240354	10156
PRS_K11_OESSTODUO	ProRS_M13_HALLUXVALGUS	-0.0113609	0.241876	0.616408	10639
PRS_K11_OESSTODUO	ProRS_M13_HAMMERTOE	-0.0222052	0.0129445	1.88792	12526
PRS_K11_OESSTODUO	ProRS_M13_IMPINGEMENT	-0.0544389	3.51e-12	11.4541	16434
PRS_K11_OESSTODUO	ProRS_M13_INTERVERTEB	-0.0460041	1.58e-09	8.80173	17861
PRS_K11_OESSTODUO	ProRS_M13_KNEEDERANGEMENTS	-0.0329928	0.000585878	3.23219	10945
PRS_K11_OESSTODUO	ProRS_M13_LIMBPAIN	-0.0460985	6.47e-09	8.18906	16246
PRS_K11_OESSTODUO	ProRS_M13_LOWBACKPAIN	-0.0608139	6.26e-14	13.2036	15845
PRS_K11_OESSTODUO	ProRS_M13_LUMBAR_PROLAPSE	-0.0343964	6.92e-06	5.15971	17076
PRS_K11_OESSTODUO	ProRS_M13_MENISCUSDERANGEMENTS	-0.0374035	8.48e-05	4.0715	11196
PRS_K11_OESSTODUO	ProRS_M13_OSTEOCHONDRO	-0.0379786	3.35e-08	7.47518	21311
PRS_K11_OESSTODUO	ProRS_M13_OSTEOPOROSIS	-0.0144148	0.0395452	1.40291	20681
PRS_K11_OESSTODUO	ProRS_M13_OTHERBONE	-0.0273059	0.000364271	3.43858	17047
PRS_K11_OESSTODUO	ProRS_M13_OTHERJOINT	-0.0402453	1.14e-05	4.94425	13450
PRS_K11_OESSTODUO	ProRS_M13_POLYARTHROPATHIES	-0.0378937	4.55e-06	5.34156	17220
PRS_K11_OESSTODUO	ProRS_M13_RHEUMA	-0.0300168	0.000523807	3.28083	14277
PRS_K11_OESSTODUO	ProRS_M13_ROTATORCUFF	-0.0318179	1.61e-05	4.79401	18454
PRS_K11_OESSTODUO	ProRS_M13_SCIATICA	-0.0568878	5.74e-14	13.2408	17469
PRS_K11_OESSTODUO	ProRS_M13_SHOULDER	-0.0583269	1.15e-13	12.9386	16270
PRS_K11_OESSTODUO	ProRS_M13_SHOULDERNAS	-0.00956018	0.269348	0.569686	13410
PRS_K11_OESSTODUO	ProRS_M13_SOFTOVERUSE	-0.0414316	7.75e-08	7.11091	16842
PRS_K11_OESSTODUO	ProRS_M13_SOFTTISSUENAS	-0.0428783	1.04e-08	7.98378	17881
PRS_K11_OESSTODUO	ProRS_M13_SOFTTISSUEOTH	-0.053995	8.71e-13	12.06	17781
PRS_K11_OESSTODUO	ProRS_M13_SPINSTENOSIS	-0.0264105	0.000297508	3.5265	18776
PRS_K11_OESSTODUO	ProRS_M13_SPONDYLOPATHY	-0.0517175	2.01e-12	11.6975	19854
PRS_K11_OESSTODUO	ProRS_M13_SPONDYLOSIS	-0.0512979	1.15e-12	11.9378	19286
PRS_K11_OESSTODUO	ProRS_M13_SYNOTEND	-0.0220751	0.00629802	2.2008	15327
PRS_K11_OESSTODUO	ProRS_M13_TENDOSYNOVITISNAS	-0.0336763	1.32e-05	4.8803	16851
PRS_K11_OESSTODUO	ProRS_M13_TOEDEFORMOTH	-0.0180209	0.0491099	1.30883	12154
PRS_K11_OESSTODUO	ProRS_M13_TRIGGERFINGER	-0.0255032	0.00169691	2.77034	15150
PRS_K11_OESSTODUO	ProRS_MIGRAINE_UNSPE	-0.0319062	3.47e-06	5.45973	21185
PRS_K11_OESSTODUO	ProRS_N14_ACUTERENFAIL	-0.0196993	0.0062807	2.20199	20586
PRS_K11_OESSTODUO	ProRS_N14_CALCUKIDUR	-0.0590436	1.6e-14	13.7971	16916
PRS_K11_OESSTODUO	ProRS_N14_CHRONKIDNEYDIS	-0.0255632	0.000534534	3.27202	20543
PRS_K11_OESSTODUO	ProRS_N14_CYSTITIS	-0.0334593	1.31e-05	4.88126	16994
PRS_K11_OESSTODUO	ProRS_N14_KIDUROTH	-0.0351604	3.98e-07	6.40039	21302
PRS_K11_OESSTODUO	ProRS_N14_NEUROMUSCDYSBLADD	-0.0289608	0.00154655	2.81064	11988
PRS_K11_OESSTODUO	ProRS_N14_OBSTRUREFLUROPATH	-0.0267303	0.000326351	3.48631	19022
PRS_K11_OESSTODUO	ProRS_N14_OTHBLADD	-0.0343051	4.76e-06	5.32246	17794
PRS_K11_OESSTODUO	ProRS_N14_RENALTUB	-0.0259795	0.000292577	3.53376	21509
PRS_K11_OESSTODUO	ProRS_N14_RENFAILNAS	-0.00260265	0.743132	0.128934	16189
PRS_K11_OESSTODUO	ProRS_N14_URETHRALSTRICT	-0.0380281	2.08e-06	5.68114	15682
PRS_K11_OESSTODUO	ProRS_N14_URETHRAOTH	-0.0482746	9.23e-11	10.0348	18502
PRS_K11_OESSTODUO	ProRS_N14_URINOTH	-0.0493893	5.12e-11	10.2906	18322
PRS_K11_OESSTODUO	ProRS_NEURODEGOTH	-0.0488776	4.41e-10	9.35584	17030
PRS_K11_OESSTODUO	ProRS_RHEUMA_NOS	-0.0314685	9.76e-06	5.01033	20488
PRS_K11_OESSTODUO	ProRS_RHEUMA_OTHER_WIDE	-0.0421614	3.85e-09	8.41496	20280
PRS_K11_OESSTODUO	ProRS_SLE_FG	-0.028662	0.00237229	2.62483	11578
PRS_K11_OESSTODUO	ProRS_SMOKING_DEPEND	-0.0509209	6.21e-13	12.2071	21101
PRS_K11_OESSTODUO	ProRS_T1D	0.00175617	0.842011	0.0746824	13257
PRS_K11_OESSTODUO	ProRS_T2D	-0.0361606	1.17e-06	5.93016	21073
PRS_K11_OESSTODUO	ProRS_ULCERNAS	-0.0243708	0.00774823	2.1108	12877
PRS_K11_OESULC	ProRS_AB1_BACT_BIR_OTHER_INF_AGENTS	-0.0188255	0.036364	1.43933	13563
PRS_K11_OESULC	ProRS_AB1_BACT_INTEST_OTH	-0.0167465	0.0836143	1.07772	10745
PRS_K11_OESULC	ProRS_AB1_INTESTINAL_INFECTIONS	-0.0240911	0.00451509	2.34533	13964
PRS_K11_OESULC	ProRS_AB1_MYCOSES	-0.0146116	0.0862625	1.06418	13908
PRS_K11_OESULC	ProRS_AB1_OTHER_BACT_INOTHER	-0.0245663	0.00537805	2.26938	13265
PRS_K11_OESULC	ProRS_AB1_OTHER_BACTERIAL	-0.0100941	0.242014	0.616159	13951
PRS_K11_OESULC	ProRS_AB1_OTHER_SEPSIS	-0.0138541	0.104979	0.978896	13885
PRS_K11_OESULC	ProRS_AB1_OTHER_VIRAL	-0.0148086	0.113699	0.944243	11474
PRS_K11_OESULC	ProRS_AB1_STREPTSTAPHYCOCC_INOTHER	-0.0278038	0.00228174	2.64173	12681
PRS_K11_OESULC	ProRS_AB1_VIRAL_NOS	-0.00595269	0.530686	0.275163	11153
PRS_K11_OESULC	ProRS_AB1_VIRAL_SKIN_MUCOUS_MEMBRANE	-0.016333	0.0732402	1.13525	12043
PRS_K11_OESULC	ProRS_ASTHMA_NAS	-0.0316028	0.0024974	2.60251	9669
PRS_K11_OESULC	ProRS_AUD	-0.0216673	0.0137307	1.86231	13170
PRS_K11_OESULC	ProRS_BACT_INTEST_INFECTION_NOS	-0.00993673	0.369552	0.432324	8205
PRS_K11_OESULC	ProRS_C3_NONHODGKIN_EXALLC	0.00237708	0.808434	0.0923553	10763
PRS_K11_OESULC	ProRS_C3_OTHER_SKIN_EXALLC	-0.00331897	0.717245	0.144332	11929
PRS_K11_OESULC	ProRS_C3_SQUOMOUS_CELL_CARCINOMA_SKIN_EXALLC	-0.000573841	0.94999	0.022281	11968
PRS_K11_OESULC	ProRS_CD2_BENIGN_COLON_NOS	-0.0210899	0.0881445	1.0548	6571
PRS_K11_OESULC	ProRS_CD2_BENIGN_COLORECANI	-0.0165157	0.0520603	1.28349	13920
PRS_K11_OESULC	ProRS_CD2_BENIGN_LIPOMATOUS	0.026719	0.0150092	1.82364	8310
PRS_K11_OESULC	ProRS_CD2_BENIGN_MELANOCYTIC	-0.0180388	0.0917506	1.03739	8760
PRS_K11_OESULC	ProRS_CD2_BENIGN_OTHERDIGESTIVE	-0.0281333	0.00983581	2.00719	8439
PRS_K11_OESULC	ProRS_CD2_BENIGN_SIGMOID_COLON	0.00435305	0.608031	0.216074	13909
PRS_K11_OESULC	ProRS_CHRONNAS	-0.0142839	0.158273	0.800594	9980
PRS_K11_OESULC	ProRS_COPD_EARLY	-0.0198046	0.0255503	1.5926	14027
PRS_K11_OESULC	ProRS_D3_AGRANULOCYTOSIS	0.00589507	0.504306	0.297306	13793
PRS_K11_OESULC	ProRS_D3_ANAEMIA_IRONDEF_NAS	-0.0165337	0.0551426	1.25851	13860
PRS_K11_OESULC	ProRS_D3_ANAEMIANAS	-0.0297836	0.000743969	3.12844	13881
PRS_K11_OESULC	ProRS_DUODENAL_ULCER_UNSPE_ACUTE_CHRONIC_WO_HAEMORRHAGE_PERFORATION	-0.0259637	0.00639091	2.19444	11311
PRS_K11_OESULC	ProRS_E4_ENDOGLAND	-0.0182671	0.0314759	1.50202	13876
PRS_K11_OESULC	ProRS_E4_FLUIDELECTRO	-0.0131625	0.186513	0.729292	12036
PRS_K11_OESULC	ProRS_E4_HYPERCHOL	-0.0319255	0.000911399	3.04029	12693
PRS_K11_OESULC	ProRS_E4_HYPERLIPNAS	-0.0331883	0.000519442	3.28446	11537
PRS_K11_OESULC	ProRS_E4_LIPOPROT	-0.031908	0.000895639	3.04787	12859
PRS_K11_OESULC	ProRS_E4_METABOLIA	-0.0299568	0.00125219	2.90233	14033
PRS_K11_OESULC	ProRS_E4_OBESITY	-0.0069987	0.428235	0.368317	14084
PRS_K11_OESULC	ProRS_E4_OBESITYNAS	0.00201618	0.821051	0.0856299	14055
PRS_K11_OESULC	ProRS_E4_THYROID	-0.0139749	0.113811	0.943815	13079
PRS_K11_OESULC	ProRS_E4_VOLUME	-0.0107887	0.258722	0.587167	11600
PRS_K11_OESULC	ProRS_F5_ALCOHOL_DEPENDENCE	-0.018548	0.056288	1.24958	10714
PRS_K11_OESULC	ProRS_F5_ALCOHOLAC	-0.0105319	0.268185	0.571565	11178
PRS_K11_OESULC	ProRS_F5_ANXIETY	-0.00289182	0.733664	0.134503	13901
PRS_K11_OESULC	ProRS_F5_DEPRESSIO	-0.0185554	0.0301077	1.52132	13942
PRS_K11_OESULC	ProRS_FALLS	0.000843141	0.921375	0.0355634	13901
PRS_K11_OESULC	ProRS_G6_CARPTU	0.00276171	0.794046	0.100154	9487
PRS_K11_OESULC	ProRS_G6_CPETAL	-0.0210461	0.0149813	1.82445	13711
PRS_K11_OESULC	ProRS_G6_EPIPAROX	-0.00867072	0.340913	0.467357	12871
PRS_K11_OESULC	ProRS_G6_EPLEPSY	-0.00496207	0.614588	0.211416	10990
PRS_K11_OESULC	ProRS_G6_HEMIPLE	-0.0311615	0.000285662	3.54415	13859
PRS_K11_OESULC	ProRS_G6_MIGRAINE	-0.0160222	0.0653111	1.18501	13261
PRS_K11_OESULC	ProRS_G6_MS	-0.00542721	0.624642	0.204369	8344
PRS_K11_OESULC	ProRS_G6_OTHNEU	-0.0332489	9.32e-05	4.03058	13901
PRS_K11_OESULC	ProRS_G6_ROOTPLEXOTHUNS	-0.0084353	0.345618	0.461404	12518
PRS_K11_OESULC	ProRS_G6_SLEEPAPNO	-0.0029801	0.726014	0.139055	13858
PRS_K11_OESULC	ProRS_G6_SLEEPDISOTH	-0.00158491	0.858647	0.0661853	12919
PRS_K11_OESULC	ProRS_GOUT_NOS	-0.0147724	0.0811895	1.0905	13957
PRS_K11_OESULC	ProRS_H7_CATARACTOTHER	0.000380333	0.965245	0.0153623	13303
PRS_K11_OESULC	ProRS_H7_CATARACTSENILE	-0.00762869	0.387805	0.411386	13100
PRS_K11_OESULC	ProRS_H7_CHOROIDRETINA	-0.00445163	0.605908	0.217594	13948
PRS_K11_OESULC	ProRS_H7_EYELIDDIS	-0.011847	0.208412	0.681078	11291
PRS_K11_OESULC	ProRS_H7_GLAUCNAS	-0.000583725	0.945739	0.0242288	13797
PRS_K11_OESULC	ProRS_H7_GLAUCOMA	0.00199653	0.814714	0.0889946	13946
PRS_K11_OESULC	ProRS_H7_OCUMUSCLE	-0.00503355	0.55467	0.255965	13938
PRS_K11_OESULC	ProRS_H7_VISUDISTURB	-0.000211632	0.98017	0.00869862	13876
PRS_K11_OESULC	ProRS_H8_MIDDLEMASTOID	0.00103232	0.92512	0.0338017	8311
PRS_K11_OESULC	ProRS_H8_OTHEREAR	-0.0104059	0.219327	0.658907	13954
PRS_K11_OESULC	ProRS_I9_AF	-0.021145	0.0546279	1.26259	9401
PRS_K11_OESULC	ProRS_I9_ANGINA	-0.0382115	0.000241082	3.61783	10238
PRS_K11_OESULC	ProRS_I9_ARTOTH	-0.0191218	0.0347857	1.4586	12547
PRS_K11_OESULC	ProRS_I9_CARDMYO	-0.0111855	0.255364	0.59284	10900
PRS_K11_OESULC	ProRS_I9_CHD	-0.0372777	0.000180666	3.74312	10890
PRS_K11_OESULC	ProRS_I9_CONDUCTIO	-0.009655	0.294889	0.530341	12373
PRS_K11_OESULC	ProRS_I9_CORATHER	-0.021762	0.0247966	1.60561	11722
PRS_K11_OESULC	ProRS_I9_HEARTFAIL	-0.0119012	0.178803	0.747625	13938
PRS_K11_OESULC	ProRS_I9_HYPOTE	-0.0118975	0.160807	0.793695	14021
PRS_K11_OESULC	ProRS_I9_HYPTENS	-0.0148669	0.113828	0.94375	13037
PRS_K11_OESULC	ProRS_I9_HYPTENSESS	-0.0137153	0.146221	0.834989	13094
PRS_K11_OESULC	ProRS_I9_HYPTENSPUL	-0.0140081	0.210055	0.677666	8474
PRS_K11_OESULC	ProRS_I9_HYPTENSRD	-0.00790074	0.492146	0.307906	8092
PRS_K11_OESULC	ProRS_I9_IHD	-0.0443036	8e-06	5.09677	11293
PRS_K11_OESULC	ProRS_I9_MI_STRICT	-0.0418572	1.64e-05	4.78616	11216
PRS_K11_OESULC	ProRS_I9_OTHARR	-0.00492458	0.602017	0.220392	12048
PRS_K11_OESULC	ProRS_I9_OTHILLHEART	-0.013098	0.15825	0.800655	12375
PRS_K11_OESULC	ProRS_I9_OTHPER	-0.0215745	0.0153281	1.81451	13654
PRS_K11_OESULC	ProRS_I9_PAROXTAC	-0.0024631	0.836736	0.0774114	7754
PRS_K11_OESULC	ProRS_I9_PHLETHROM	-0.00760306	0.410308	0.38689	12002
PRS_K11_OESULC	ProRS_I9_PHLETHROMBDVTLOW	-0.0159741	0.0894604	1.04837	11531
PRS_K11_OESULC	ProRS_I9_PULMEMB	-0.0128942	0.132755	0.876949	13768
PRS_K11_OESULC	ProRS_I9_RHEUVALV	-0.017983	0.0381008	1.41907	14019
PRS_K11_OESULC	ProRS_I9_SECONDRIGHT	-0.0219788	0.0126026	1.89954	13639
PRS_K11_OESULC	ProRS_I9_STR	-0.0192978	0.0243921	1.61275	13889
PRS_K11_OESULC	ProRS_I9_TIA	-0.0348833	0.000107134	3.97007	12794
PRS_K11_OESULC	ProRS_I9_UAP	-0.0404824	0.000266051	3.57504	8451
PRS_K11_OESULC	ProRS_I9_VARICVE	-0.00559637	0.617421	0.209418	7989
PRS_K11_OESULC	ProRS_I9_VTE	-0.0147023	0.0894688	1.04833	13434
PRS_K11_OESULC	ProRS_IPF	-0.019277	0.0418307	1.37851	13211
PRS_K11_OESULC	ProRS_J10_ACUTELOWERNAS	-0.0181663	0.0407534	1.38984	13931
PRS_K11_OESULC	ProRS_J10_ASTHMA_EXMORE	-0.0324769	0.00217055	2.66343	9423
PRS_K11_OESULC	ProRS_J10_CHRONSINUSITIS	-0.00984318	0.318762	0.496533	10283
PRS_K11_OESULC	ProRS_J10_INFLUPNEU	-0.00978703	0.293996	0.531658	14075
PRS_K11_OESULC	ProRS_J10_LOWCHRON	-0.0353421	9.92e-05	4.00365	12935
PRS_K11_OESULC	ProRS_J10_LOWERINF	-0.0173956	0.0487791	1.31177	13942
PRS_K11_OESULC	ProRS_J10_NASALPOLYP	-0.019219	0.099704	1.00129	7389
PRS_K11_OESULC	ProRS_J10_PLEURA	-0.00669961	0.443507	0.3531	14027
PRS_K11_OESULC	ProRS_J10_PLEUREFFUSION	-0.0144429	0.10297	0.987289	13480
PRS_K11_OESULC	ProRS_J10_VOCALLARYNX	-0.0253187	0.0217615	1.66231	8253
PRS_K11_OESULC	ProRS_JOINTPAIN	-0.0162237	0.102615	0.988788	10936
PRS_K11_OESULC	ProRS_K11_ACUTPANC	-0.0180918	0.0451619	1.34523	12367
PRS_K11_OESULC	ProRS_K11_BILIAOTH	-0.0196111	0.0247928	1.60567	13207
PRS_K11_OESULC	ProRS_K11_CD_STRICT2	-0.00180565	0.861705	0.0646412	9372
PRS_K11_OESULC	ProRS_K11_CHOLECYST	-0.0147536	0.124749	0.903963	10860
PRS_K11_OESULC	ProRS_K11_CHOLELITH	-0.00592319	0.531866	0.274198	11372
PRS_K11_OESULC	ProRS_K11_CHRONGASTR	-0.0285802	0.00020565	3.68687	17006
PRS_K11_OESULC	ProRS_K11_COELIAC	0.00379268	0.69146	0.160233	11125
PRS_K11_OESULC	ProRS_K11_CONSTIPATION	-0.0260613	0.00212356	2.67294	13954
PRS_K11_OESULC	ProRS_K11_DIAHER	-0.0356974	0.000151461	3.8197	11675
PRS_K11_OESULC	ProRS_K11_DISLIVOTH	-0.0162729	0.0559849	1.25193	13881
PRS_K11_OESULC	ProRS_K11_DISORD_TEETH	-0.00887794	0.355742	0.448864	10844
PRS_K11_OESULC	ProRS_K11_DIVERTIC	-0.0242492	0.00860489	2.06525	12276
PRS_K11_OESULC	ProRS_K11_DULC	-0.0303091	0.000103868	3.98352	16996
PRS_K11_OESULC	ProRS_K11_ENERCOLNONINF	-0.0288229	0.00702448	2.15339	9934
PRS_K11_OESULC	ProRS_K11_FISTULA	-0.0146841	0.156061	0.806705	9342
PRS_K11_OESULC	ProRS_K11_FUNCDYSP	-0.0255089	0.00105093	2.97843	16685
PRS_K11_OESULC	ProRS_K11_GASTRODUOULC	-0.0294695	0.000161123	3.79284	17035
PRS_K11_OESULC	ProRS_K11_GULC	-0.0282491	0.000270578	3.56771	17006
PRS_K11_OESULC	ProRS_K11_HERING	-0.0128929	0.206575	0.684923	9681
PRS_K11_OESULC	ProRS_K11_HERNIA	-0.032544	0.000576102	3.2395	11597
PRS_K11_OESULC	ProRS_K11_IBS	-0.0237117	0.0165136	1.78216	10343
PRS_K11_OESULC	ProRS_K11_ILEUS	-0.023753	0.0138273	1.85926	10767
PRS_K11_OESULC	ProRS_K11_INTESTOTH	-0.0235005	0.00965929	2.01505	12890
PRS_K11_OESULC	ProRS_K11_LIP_ORAL_MUCOSA	-0.0142761	0.115013	0.939254	12204
PRS_K11_OESULC	ProRS_K11_LIVER	-0.0141077	0.10494	0.979059	13953
PRS_K11_OESULC	ProRS_K11_MALABSORB	0.00586931	0.542491	0.265608	10895
PRS_K11_OESULC	ProRS_K11_OESITIS	-0.0330556	2.31e-05	4.63648	17089
