## Supplementary Tables for "Large-scale evaluation of proteomic and polygenic risk scores reveals complementary contributions to incident disease prediction" (part 6 of 8)

### Sheet: S15 (continued)
Supplementary Table 15 | Summary of cross-trait associations between proteomic and polygenic risk scores. Pairwise associations between 246 proteomic risk scores (ProRS) and corresponding polygenic risk scores (PRS) across the phenome.
PRS_K11_OESULC	ProRS_K11_OESOBST	-0.0302475	8.31e-05	4.08014	16999
PRS_K11_OESULC	ProRS_K11_OESSTODUO	-0.0286336	0.000221871	3.6539	17330
PRS_K11_OESULC	ProRS_K11_OESULC	-0.0289133	0.000159701	3.79669	17398
PRS_K11_OESULC	ProRS_K11_ORAL	-0.0199524	0.0487666	1.31188	9766
PRS_K11_OESULC	ProRS_K11_OTHANRECT	-0.0217617	0.0439657	1.35689	8834
PRS_K11_OESULC	ProRS_K11_OTHDIG	-0.031203	0.000295432	3.52954	13940
PRS_K11_OESULC	ProRS_K11_OTHDISDIG	-0.0428893	5.45e-07	6.26369	13827
PRS_K11_OESULC	ProRS_K11_OTHDISOES	-0.0293569	0.000125225	3.90231	17130
PRS_K11_OESULC	ProRS_K11_OTHDISSTOMDUOD	-0.0275778	0.000342025	3.46594	17084
PRS_K11_OESULC	ProRS_K11_OTHENTERCOL	-0.0288736	0.00517885	2.28577	10165
PRS_K11_OESULC	ProRS_K11_OTHFUNC	-0.0211675	0.0285349	1.54462	11357
PRS_K11_OESULC	ProRS_K11_OTHGASTR	-0.0262171	0.000830425	3.0807	17159
PRS_K11_OESULC	ProRS_K11_OTHILEUS	-0.0224019	0.0212425	1.67279	10697
PRS_K11_OESULC	ProRS_K11_OTHINT	-0.0188131	0.0454392	1.34257	11465
PRS_K11_OESULC	ProRS_K11_OTHPERITON	-0.0109809	0.195691	0.70843	13917
PRS_K11_OESULC	ProRS_K11_PERITON	-0.0147907	0.081348	1.08965	13948
PRS_K11_OESULC	ProRS_K11_POSTOPDIS	-0.00648973	0.466586	0.331068	12618
PRS_K11_OESULC	ProRS_K11_REFLUX	-0.0298438	0.000127436	3.89471	17200
PRS_K11_OESULC	ProRS_K11_UC_STRICT2	-0.00444675	0.676514	0.169723	9304
PRS_K11_OESULC	ProRS_K11_UMBHER	0.00731899	0.447707	0.349006	10808
PRS_K11_OESULC	ProRS_K11_VENTHER	-0.0220528	0.0214346	1.66889	11156
PRS_K11_OESULC	ProRS_KRA_PSY_ALCOH_EXMORE	-0.0051062	0.590676	0.22865	11239
PRS_K11_OESULC	ProRS_KRA_PSY_ANXIETY_EXMORE	-0.00870836	0.312047	0.50578	13531
PRS_K11_OESULC	ProRS_KRA_PSY_ANYMENTAL	-0.0167674	0.0481326	1.31756	14029
PRS_K11_OESULC	ProRS_KRA_PSY_SCHIZODEL_EXMORE	-0.00693144	0.487421	0.312096	10147
PRS_K11_OESULC	ProRS_KRA_PSY_SUBSTANCE_EXMORE	-0.0148161	0.0927322	1.03277	13517
PRS_K11_OESULC	ProRS_L12_ABSCESS_CUT	-0.0266023	0.00504508	2.29713	11203
PRS_K11_OESULC	ProRS_L12_ATROPHICSKIN	-0.00396841	0.690359	0.160925	10098
PRS_K11_OESULC	ProRS_L12_CELLULITIS	-0.0119223	0.200803	0.69723	12531
PRS_K11_OESULC	ProRS_L12_DERMATITISECZEMA	-0.0016079	0.849372	0.0709023	13968
PRS_K11_OESULC	ProRS_L12_FOLLICULARCYST	-0.0165057	0.146756	0.833405	7752
PRS_K11_OESULC	ProRS_L12_INFECT_SKIN	-0.0224907	0.0158069	1.80115	12335
PRS_K11_OESULC	ProRS_L12_NAILDIS	-0.00581412	0.59503	0.225461	8404
PRS_K11_OESULC	ProRS_L12_OTHERDISSKINANDSUBCUTIS	-0.015922	0.0878699	1.05616	11522
PRS_K11_OESULC	ProRS_L12_OTHERSKINSUBCUTIS	-0.0163631	0.0631968	1.1993	12916
PRS_K11_OESULC	ProRS_L12_PAPULOSQUAMOUS	-0.0029943	0.740265	0.130613	13377
PRS_K11_OESULC	ProRS_L12_PSORI_NAS	-0.00844611	0.331941	0.47894	13613
PRS_K11_OESULC	ProRS_L12_PSORIASIS	-0.00593769	0.50313	0.29832	13503
PRS_K11_OESULC	ProRS_L12_SKINSUBCUTISNAS	-0.00852561	0.357887	0.446254	11648
PRS_K11_OESULC	ProRS_M13_ARTHROPATHIES	-0.0226061	0.0252433	1.59785	12261
PRS_K11_OESULC	ProRS_M13_ARTHROSIS	-0.0307601	0.0017933	2.74635	12352
PRS_K11_OESULC	ProRS_M13_ARTHROSIS_INCLAVO	-0.032758	0.000623669	3.20505	13594
PRS_K11_OESULC	ProRS_M13_ARTHROSIS_KNEE	-0.019127	0.0683722	1.16512	10583
PRS_K11_OESULC	ProRS_M13_ARTHROSIS_OTH	-0.0394742	4.26e-05	4.37012	11445
PRS_K11_OESULC	ProRS_M13_ARTHROSIS_POLY	-0.0223357	0.0220914	1.65578	10516
PRS_K11_OESULC	ProRS_M13_ARTHTROSIS_COX	-0.0256919	0.0149316	1.82589	10883
PRS_K11_OESULC	ProRS_M13_ARTHTROSIS_COX_PRIM_ICD10	-0.00879293	0.399674	0.398295	9914
PRS_K11_OESULC	ProRS_M13_BONECONTINUITY	-0.0136108	0.147522	0.831142	11375
PRS_K11_OESULC	ProRS_M13_BONEDISNAS	-0.0257055	0.0079091	2.10187	10679
PRS_K11_OESULC	ProRS_M13_CERVICALGIA	-0.0105398	0.254791	0.593817	11817
PRS_K11_OESULC	ProRS_M13_CERVICDISC	-0.00927343	0.320303	0.494439	11522
PRS_K11_OESULC	ProRS_M13_DEFORMDORSO	-0.0134072	0.135855	0.866926	12644
PRS_K11_OESULC	ProRS_M13_DORSALGIANAS	-0.0202058	0.0235787	1.62748	12598
PRS_K11_OESULC	ProRS_M13_DORSOPATHY	-0.0240569	0.00896826	2.04729	12884
PRS_K11_OESULC	ProRS_M13_DORSOPATHYOTH	-0.0192597	0.042987	1.36666	11800
PRS_K11_OESULC	ProRS_M13_DUPUTRYEN	-0.00562736	0.558029	0.253343	10964
PRS_K11_OESULC	ProRS_M13_ENTESOPATHYOTH	-0.0172453	0.0941813	1.02604	9468
PRS_K11_OESULC	ProRS_M13_FIBROBLASTIC	-0.000801719	0.932799	0.030212	11152
PRS_K11_OESULC	ProRS_M13_GANGLION	-0.0104299	0.32579	0.487062	8900
PRS_K11_OESULC	ProRS_M13_GOUT	-0.0160917	0.1018	0.992252	10505
PRS_K11_OESULC	ProRS_M13_HALLUXRIGIDUS	-0.025565	0.0344374	1.46297	7047
PRS_K11_OESULC	ProRS_M13_HALLUXVALGUS	-0.0346857	0.00296798	2.52754	7368
PRS_K11_OESULC	ProRS_M13_HAMMERTOE	-0.00321682	0.764145	0.116824	8710
PRS_K11_OESULC	ProRS_M13_IMPINGEMENT	-0.0116959	0.221036	0.655537	11040
PRS_K11_OESULC	ProRS_M13_INTERVERTEB	-0.0153866	0.0982946	1.00747	12024
PRS_K11_OESULC	ProRS_M13_KNEEDERANGEMENTS	-0.0149073	0.197416	0.704618	7546
PRS_K11_OESULC	ProRS_M13_LIMBPAIN	-0.00866963	0.371839	0.429645	10883
PRS_K11_OESULC	ProRS_M13_LOWBACKPAIN	-0.0149271	0.131324	0.881656	10638
PRS_K11_OESULC	ProRS_M13_LUMBAR_PROLAPSE	-0.00254617	0.784356	0.105487	11563
PRS_K11_OESULC	ProRS_M13_MENISCUSDERANGEMENTS	-0.0197408	0.0852669	1.06922	7718
PRS_K11_OESULC	ProRS_M13_OSTEOCHONDRO	-0.0215605	0.0113563	1.94476	13909
PRS_K11_OESULC	ProRS_M13_OSTEOPOROSIS	-0.00907837	0.293191	0.532849	13592
PRS_K11_OESULC	ProRS_M13_OTHERBONE	-0.0134907	0.151309	0.820135	11322
PRS_K11_OESULC	ProRS_M13_OTHERJOINT	-0.0179699	0.108006	0.966551	9038
PRS_K11_OESULC	ProRS_M13_POLYARTHROPATHIES	-0.00922238	0.361193	0.44226	11517
PRS_K11_OESULC	ProRS_M13_RHEUMA	-0.0227065	0.0296274	1.52831	9825
PRS_K11_OESULC	ProRS_M13_ROTATORCUFF	-0.0120781	0.180164	0.744331	12382
PRS_K11_OESULC	ProRS_M13_SCIATICA	-0.024066	0.00908629	2.04161	11809
PRS_K11_OESULC	ProRS_M13_SHOULDER	-0.0198813	0.0384963	1.41458	10910
PRS_K11_OESULC	ProRS_M13_SHOULDERNAS	-0.0137784	0.191473	0.717893	9044
PRS_K11_OESULC	ProRS_M13_SOFTOVERUSE	-0.0120941	0.198069	0.703184	11351
PRS_K11_OESULC	ProRS_M13_SOFTTISSUENAS	-0.00421224	0.645393	0.190176	11975
PRS_K11_OESULC	ProRS_M13_SOFTTISSUEOTH	-0.0106564	0.251359	0.599706	11771
PRS_K11_OESULC	ProRS_M13_SPINSTENOSIS	-0.00785889	0.377003	0.423655	12680
PRS_K11_OESULC	ProRS_M13_SPONDYLOPATHY	-0.0226336	0.0120273	1.91983	13199
PRS_K11_OESULC	ProRS_M13_SPONDYLOSIS	-0.0236493	0.00739162	2.13126	12922
PRS_K11_OESULC	ProRS_M13_SYNOTEND	-0.00895437	0.3642	0.43866	10286
PRS_K11_OESULC	ProRS_M13_TENDOSYNOVITISNAS	-0.0222947	0.0180006	1.74471	11335
PRS_K11_OESULC	ProRS_M13_TOEDEFORMOTH	-0.0229268	0.0372189	1.42924	8442
PRS_K11_OESULC	ProRS_M13_TRIGGERFINGER	0.00310596	0.753664	0.122822	10221
PRS_K11_OESULC	ProRS_MIGRAINE_UNSPE	0.00290883	0.731901	0.135548	13911
PRS_K11_OESULC	ProRS_N14_ACUTERENFAIL	-0.00303562	0.731958	0.135514	13632
PRS_K11_OESULC	ProRS_N14_CALCUKIDUR	-0.0151341	0.111209	0.953862	11090
PRS_K11_OESULC	ProRS_N14_CHRONKIDNEYDIS	0.0022869	0.801015	0.0963595	13608
PRS_K11_OESULC	ProRS_N14_CYSTITIS	-0.0206339	0.0275118	1.56048	11452
PRS_K11_OESULC	ProRS_N14_KIDUROTH	-0.0142564	0.0957146	1.01902	14007
PRS_K11_OESULC	ProRS_N14_NEUROMUSCDYSBLADD	-0.0272346	0.0141733	1.84853	8139
PRS_K11_OESULC	ProRS_N14_OBSTRUREFLUROPATH	-0.0186033	0.0406536	1.3909	12791
PRS_K11_OESULC	ProRS_N14_OTHBLADD	-0.014986	0.102385	0.989762	11897
PRS_K11_OESULC	ProRS_N14_RENALTUB	-0.0113086	0.203298	0.691868	14047
PRS_K11_OESULC	ProRS_N14_RENFAILNAS	-0.0195053	0.0437173	1.35935	10918
PRS_K11_OESULC	ProRS_N14_URETHRALSTRICT	-0.0132942	0.173461	0.760798	10597
PRS_K11_OESULC	ProRS_N14_URETHRAOTH	-0.0231046	0.0114956	1.93947	12263
PRS_K11_OESULC	ProRS_N14_URINOTH	-0.0211926	0.022031	1.65697	12071
PRS_K11_OESULC	ProRS_NEURODEGOTH	-0.00748463	0.431956	0.364561	11534
PRS_K11_OESULC	ProRS_RHEUMA_NOS	-0.00641112	0.464966	0.332579	13463
PRS_K11_OESULC	ProRS_RHEUMA_OTHER_WIDE	-0.00856599	0.333973	0.476288	13253
PRS_K11_OESULC	ProRS_SLE_FG	-0.0142549	0.214033	0.66952	7818
PRS_K11_OESULC	ProRS_SMOKING_DEPEND	-0.0284928	0.00114647	2.94064	13814
PRS_K11_OESULC	ProRS_T1D	-0.0126201	0.239978	0.619829	8886
PRS_K11_OESULC	ProRS_T2D	-0.0156591	0.0879729	1.05565	13837
PRS_K11_OESULC	ProRS_ULCERNAS	-0.0118437	0.291771	0.534959	8566
PRS_K11_ORAL	ProRS_AB1_BACT_BIR_OTHER_INF_AGENTS	-0.0319506	6.46e-05	4.18992	17199
PRS_K11_ORAL	ProRS_AB1_BACT_INTEST_OTH	-0.0209582	0.0147298	1.8318	13611
PRS_K11_ORAL	ProRS_AB1_INTESTINAL_INFECTIONS	-0.0168391	0.0244163	1.61232	17904
PRS_K11_ORAL	ProRS_AB1_MYCOSES	-0.0196113	0.00908374	2.04174	17810
PRS_K11_ORAL	ProRS_AB1_OTHER_BACT_INOTHER	-0.0372645	2.06e-06	5.68511	16768
PRS_K11_ORAL	ProRS_AB1_OTHER_BACTERIAL	-0.00945464	0.213825	0.669942	17898
PRS_K11_ORAL	ProRS_AB1_OTHER_SEPSIS	-0.0106321	0.158522	0.79991	17787
PRS_K11_ORAL	ProRS_AB1_OTHER_VIRAL	-0.0186176	0.0248387	1.60487	14578
PRS_K11_ORAL	ProRS_AB1_STREPTSTAPHYCOCC_INOTHER	-0.0239991	0.00324746	2.48846	15870
PRS_K11_ORAL	ProRS_AB1_VIRAL_NOS	-0.0207106	0.013847	1.85865	14169
PRS_K11_ORAL	ProRS_AB1_VIRAL_SKIN_MUCOUS_MEMBRANE	-0.0122493	0.128399	0.89144	15424
PRS_K11_ORAL	ProRS_ASTHMA_NAS	-0.018823	0.0476117	1.32229	11771
PRS_K11_ORAL	ProRS_AUD	-0.0230284	0.00311321	2.50679	16766
PRS_K11_ORAL	ProRS_BACT_INTEST_INFECTION_NOS	-0.016028	0.101526	0.993421	10489
PRS_K11_ORAL	ProRS_C3_NONHODGKIN_EXALLC	-0.00832757	0.342556	0.465268	13406
PRS_K11_ORAL	ProRS_C3_OTHER_SKIN_EXALLC	-0.00342432	0.675697	0.170248	14958
PRS_K11_ORAL	ProRS_C3_SQUOMOUS_CELL_CARCINOMA_SKIN_EXALLC	-0.00743723	0.362988	0.440108	15004
PRS_K11_ORAL	ProRS_CD2_BENIGN_COLON_NOS	-0.00639624	0.556166	0.254796	8504
PRS_K11_ORAL	ProRS_CD2_BENIGN_COLORECANI	-0.0166758	0.026841	1.5712	17723
PRS_K11_ORAL	ProRS_CD2_BENIGN_LIPOMATOUS	-0.0148445	0.12492	0.90337	10711
PRS_K11_ORAL	ProRS_CD2_BENIGN_MELANOCYTIC	0.000201172	0.983066	0.00741754	11153
PRS_K11_ORAL	ProRS_CD2_BENIGN_OTHERDIGESTIVE	-0.00917371	0.340829	0.467464	10797
PRS_K11_ORAL	ProRS_CD2_BENIGN_SIGMOID_COLON	-0.0273641	0.000268742	3.57066	17745
PRS_K11_ORAL	ProRS_CHRONNAS	-0.0117528	0.190814	0.71939	12678
PRS_K11_ORAL	ProRS_COPD_EARLY	-0.0327096	3.18e-05	4.49736	17800
PRS_K11_ORAL	ProRS_D3_AGRANULOCYTOSIS	0.00335683	0.667122	0.175795	17561
PRS_K11_ORAL	ProRS_D3_ANAEMIA_IRONDEF_NAS	-0.0117507	0.122995	0.910112	17692
PRS_K11_ORAL	ProRS_D3_ANAEMIANAS	-0.00939687	0.229099	0.639977	17624
PRS_K11_ORAL	ProRS_DUODENAL_ULCER_UNSPE_ACUTE_CHRONIC_WO_HAEMORRHAGE_PERFORATION	-0.0222392	0.00805921	2.09371	14410
PRS_K11_ORAL	ProRS_E4_ENDOGLAND	-0.0275155	0.000265069	3.57664	17580
PRS_K11_ORAL	ProRS_E4_FLUIDELECTRO	-0.0156768	0.0789027	1.10291	14833
PRS_K11_ORAL	ProRS_E4_HYPERCHOL	-0.0350347	4.75e-05	4.32354	15872
PRS_K11_ORAL	ProRS_E4_HYPERLIPNAS	-0.0169217	0.0520306	1.28374	14032
PRS_K11_ORAL	ProRS_E4_LIPOPROT	-0.0303062	0.000415332	3.3816	16112
PRS_K11_ORAL	ProRS_E4_METABOLIA	-0.0289676	0.000423723	3.37292	17799
PRS_K11_ORAL	ProRS_E4_OBESITY	-0.0386131	7.46e-07	6.12739	17921
PRS_K11_ORAL	ProRS_E4_OBESITYNAS	-0.0331696	2.43e-05	4.61465	17885
PRS_K11_ORAL	ProRS_E4_THYROID	-0.0317309	5.47e-05	4.2619	16572
PRS_K11_ORAL	ProRS_E4_VOLUME	-0.0128514	0.137947	0.860286	14172
PRS_K11_ORAL	ProRS_F5_ALCOHOL_DEPENDENCE	-0.0329518	0.000148146	3.82931	13446
PRS_K11_ORAL	ProRS_F5_ALCOHOLAC	-0.0159157	0.0609232	1.21522	14029
PRS_K11_ORAL	ProRS_F5_ANXIETY	-0.0250442	0.000894901	3.04822	17641
PRS_K11_ORAL	ProRS_F5_DEPRESSIO	-0.0329176	1.46e-05	4.8357	17744
PRS_K11_ORAL	ProRS_FALLS	-0.025256	0.000844922	3.07318	17706
PRS_K11_ORAL	ProRS_G6_CARPTU	-0.0166108	0.075041	1.1247	12182
PRS_K11_ORAL	ProRS_G6_CPETAL	-0.00571975	0.455744	0.341279	17466
PRS_K11_ORAL	ProRS_G6_EPIPAROX	-0.0273134	0.000727851	3.13796	16358
PRS_K11_ORAL	ProRS_G6_EPLEPSY	-0.0159716	0.0687737	1.16258	13825
PRS_K11_ORAL	ProRS_G6_HEMIPLE	-0.00895225	0.239708	0.620317	17639
PRS_K11_ORAL	ProRS_G6_MIGRAINE	-0.0147303	0.0570014	1.24411	16714
PRS_K11_ORAL	ProRS_G6_MS	-0.000155786	0.98732	0.00554208	10653
PRS_K11_ORAL	ProRS_G6_OTHNEU	-0.00627368	0.403237	0.394439	17837
PRS_K11_ORAL	ProRS_G6_ROOTPLEXOTHUNS	-0.0306825	0.000111879	3.95125	15855
PRS_K11_ORAL	ProRS_G6_SLEEPAPNO	-0.026621	0.000411069	3.38608	17624
PRS_K11_ORAL	ProRS_G6_SLEEPDISOTH	-0.0243884	0.00201973	2.69471	16334
PRS_K11_ORAL	ProRS_GOUT_NOS	-0.00800176	0.286018	0.543607	17788
PRS_K11_ORAL	ProRS_H7_CATARACTOTHER	-0.00396665	0.608777	0.215542	16903
PRS_K11_ORAL	ProRS_H7_CATARACTSENILE	-0.00942133	0.229429	0.639352	16660
PRS_K11_ORAL	ProRS_H7_CHOROIDRETINA	3.46e-05	0.996395	0.00156825	17782
PRS_K11_ORAL	ProRS_H7_EYELIDDIS	-0.0260497	0.00175897	2.75474	14421
PRS_K11_ORAL	ProRS_H7_GLAUCNAS	-0.00717213	0.343623	0.463917	17611
PRS_K11_ORAL	ProRS_H7_GLAUCOMA	-0.00366555	0.626206	0.203283	17815
PRS_K11_ORAL	ProRS_H7_OCUMUSCLE	-0.00655985	0.384158	0.41549	17769
PRS_K11_ORAL	ProRS_H7_VISUDISTURB	-0.0203439	0.0070152	2.15396	17626
PRS_K11_ORAL	ProRS_H8_MIDDLEMASTOID	-0.0111135	0.253165	0.596597	10602
PRS_K11_ORAL	ProRS_H8_OTHEREAR	-0.0147769	0.0485127	1.31414	17842
PRS_K11_ORAL	ProRS_I9_AF	-0.00219805	0.826916	0.0825386	11279
PRS_K11_ORAL	ProRS_I9_ANGINA	-0.0380845	4.24e-05	4.37285	12875
PRS_K11_ORAL	ProRS_I9_ARTOTH	-0.0199156	0.0133324	1.87509	15820
PRS_K11_ORAL	ProRS_I9_CARDMYO	0.00639342	0.469753	0.328131	13448
PRS_K11_ORAL	ProRS_I9_CHD	-0.0216918	0.0142328	1.84671	13911
PRS_K11_ORAL	ProRS_I9_CONDUCTIO	0.00725138	0.378846	0.421537	15511
PRS_K11_ORAL	ProRS_I9_CORATHER	-0.0224973	0.00896817	2.0473	14912
PRS_K11_ORAL	ProRS_I9_HEARTFAIL	-0.00667069	0.395024	0.403377	17755
PRS_K11_ORAL	ProRS_I9_HYPOTE	-0.00240668	0.748158	0.126007	17895
PRS_K11_ORAL	ProRS_I9_HYPTENS	-0.037417	7.97e-06	5.09868	16313
PRS_K11_ORAL	ProRS_I9_HYPTENSESS	-0.0383212	5.17e-06	5.28663	16382
PRS_K11_ORAL	ProRS_I9_HYPTENSPUL	0.0102002	0.322741	0.491146	9918
PRS_K11_ORAL	ProRS_I9_HYPTENSRD	-0.0151522	0.154854	0.810079	9482
PRS_K11_ORAL	ProRS_I9_IHD	-0.0272799	0.00197621	2.70417	14326
PRS_K11_ORAL	ProRS_I9_MI_STRICT	-0.0304815	0.000510296	3.29218	13867
PRS_K11_ORAL	ProRS_I9_OTHARR	0.018408	0.0300174	1.52263	14920
PRS_K11_ORAL	ProRS_I9_OTHILLHEART	0.0129648	0.118565	0.926042	15459
PRS_K11_ORAL	ProRS_I9_OTHPER	-0.0307789	0.00010144	3.99379	17281
PRS_K11_ORAL	ProRS_I9_PAROXTAC	-0.00291069	0.791919	0.101319	9002
PRS_K11_ORAL	ProRS_I9_PHLETHROM	0.000151747	0.985215	0.00646906	15168
PRS_K11_ORAL	ProRS_I9_PHLETHROMBDVTLOW	0.00366748	0.660397	0.180195	14574
PRS_K11_ORAL	ProRS_I9_PULMEMB	-0.022174	0.00354102	2.45087	17487
PRS_K11_ORAL	ProRS_I9_RHEUVALV	0.00959046	0.211349	0.675	17832
PRS_K11_ORAL	ProRS_I9_SECONDRIGHT	0.00952929	0.22111	0.655391	17321
PRS_K11_ORAL	ProRS_I9_STR	-0.0157235	0.0391679	1.40707	17643
PRS_K11_ORAL	ProRS_I9_TIA	-0.0153762	0.0528378	1.27705	16200
PRS_K11_ORAL	ProRS_I9_UAP	-0.0290663	0.00326647	2.48592	10783
PRS_K11_ORAL	ProRS_I9_VARICVE	-0.00422271	0.671934	0.172673	10077
PRS_K11_ORAL	ProRS_I9_VTE	-0.0102185	0.182563	0.738588	17115
PRS_K11_ORAL	ProRS_IPF	-0.0266902	0.00151045	2.82089	16594
PRS_K11_ORAL	ProRS_J10_ACUTELOWERNAS	-0.0263281	0.000827255	3.08236	17697
PRS_K11_ORAL	ProRS_J10_ASTHMA_EXMORE	-0.0279571	0.00338228	2.47079	11626
PRS_K11_ORAL	ProRS_J10_CHRONSINUSITIS	-0.00508535	0.562778	0.249663	12982
PRS_K11_ORAL	ProRS_J10_INFLUPNEU	-0.0149488	0.0689558	1.16143	17940
PRS_K11_ORAL	ProRS_J10_LOWCHRON	-0.0319139	8.15e-05	4.08863	16294
PRS_K11_ORAL	ProRS_J10_LOWERINF	-0.0245362	0.00171856	2.76484	17718
PRS_K11_ORAL	ProRS_J10_NASALPOLYP	-0.00635451	0.541353	0.266519	9302
PRS_K11_ORAL	ProRS_J10_PLEURA	-0.00944223	0.221271	0.655076	17942
PRS_K11_ORAL	ProRS_J10_PLEUREFFUSION	-0.0068072	0.385536	0.413936	17072
PRS_K11_ORAL	ProRS_J10_VOCALLARYNX	-0.0129621	0.186859	0.728486	10429
PRS_K11_ORAL	ProRS_JOINTPAIN	-0.0370635	4.41e-05	4.35599	13118
PRS_K11_ORAL	ProRS_K11_ACUTPANC	-0.0232868	0.00392609	2.40604	15424
PRS_K11_ORAL	ProRS_K11_BILIAOTH	-0.0245496	0.00166794	2.77782	16517
PRS_K11_ORAL	ProRS_K11_CD_STRICT2	-0.00909116	0.320492	0.494182	12049
PRS_K11_ORAL	ProRS_K11_CHOLECYST	-0.0395235	4.45e-06	5.35201	13533
PRS_K11_ORAL	ProRS_K11_CHOLELITH	-0.0316089	0.00017897	3.74722	14390
PRS_K11_ORAL	ProRS_K11_CHRONGASTR	-0.0251415	0.00543121	2.2651	12333
PRS_K11_ORAL	ProRS_K11_COELIAC	-0.0195028	0.0230711	1.63693	13832
PRS_K11_ORAL	ProRS_K11_CONSTIPATION	-0.00573778	0.443625	0.352984	17884
PRS_K11_ORAL	ProRS_K11_DIAHER	-0.0229654	0.00589171	2.22976	14869
PRS_K11_ORAL	ProRS_K11_DISLIVOTH	-0.0184697	0.0141792	1.84835	17720
PRS_K11_ORAL	ProRS_K11_DISORD_TEETH	-0.0193094	0.00454578	2.34239	21615
PRS_K11_ORAL	ProRS_K11_DIVERTIC	-0.0346526	2.97e-05	4.52777	15229
PRS_K11_ORAL	ProRS_K11_DULC	-0.0237553	0.0167921	1.7749	10484
PRS_K11_ORAL	ProRS_K11_ENERCOLNONINF	-0.0141415	0.133783	0.873598	12779
PRS_K11_ORAL	ProRS_K11_FISTULA	-0.0251235	0.00566396	2.24688	12132
PRS_K11_ORAL	ProRS_K11_FUNCDYSP	-0.00218307	0.830033	0.0809048	9808
PRS_K11_ORAL	ProRS_K11_GASTRODUOULC	-0.0189103	0.0463815	1.33365	11518
PRS_K11_ORAL	ProRS_K11_GULC	-0.0175762	0.0570793	1.24352	11977
PRS_K11_ORAL	ProRS_K11_HERING	-0.0101982	0.276834	0.557781	11458
PRS_K11_ORAL	ProRS_K11_HERNIA	-0.0328242	8.67e-05	4.06217	14777
PRS_K11_ORAL	ProRS_K11_IBS	-0.0289645	0.00134244	2.87211	12372
PRS_K11_ORAL	ProRS_K11_ILEUS	-0.012141	0.16973	0.770242	12821
PRS_K11_ORAL	ProRS_K11_INTESTOTH	-0.0312347	0.000103085	3.98681	16411
PRS_K11_ORAL	ProRS_K11_LIP_ORAL_MUCOSA	-0.0165994	0.0383248	1.41652	15584
PRS_K11_ORAL	ProRS_K11_LIVER	-0.0202141	0.00850012	2.07057	17848
PRS_K11_ORAL	ProRS_K11_MALABSORB	-0.013141	0.12887	0.889848	13539
PRS_K11_ORAL	ProRS_K11_OESITIS	-0.00934389	0.337086	0.472259	11032
PRS_K11_ORAL	ProRS_K11_OESOBST	-0.00700653	0.424882	0.371732	13037
PRS_K11_ORAL	ProRS_K11_OESSTODUO	-0.0229423	0.00605787	2.21768	14888
PRS_K11_ORAL	ProRS_K11_OESULC	-0.0111943	0.273479	0.563076	9766
PRS_K11_ORAL	ProRS_K11_ORAL	-0.0284887	2.24e-05	4.64883	22161
PRS_K11_ORAL	ProRS_K11_OTHANRECT	-0.0250644	0.010498	1.97889	10706
PRS_K11_ORAL	ProRS_K11_OTHDIG	-0.0356192	3.2e-06	5.49503	17712
PRS_K11_ORAL	ProRS_K11_OTHDISDIG	-0.0213284	0.00507127	2.29488	17507
PRS_K11_ORAL	ProRS_K11_OTHDISOES	-0.0131215	0.123202	0.909381	13852
PRS_K11_ORAL	ProRS_K11_OTHDISSTOMDUOD	-0.0132575	0.117918	0.928421	14098
PRS_K11_ORAL	ProRS_K11_OTHENTERCOL	-0.0290346	0.00140839	2.85128	13079
PRS_K11_ORAL	ProRS_K11_OTHFUNC	-0.0178906	0.0413554	1.38347	13867
PRS_K11_ORAL	ProRS_K11_OTHGASTR	-0.0228747	0.00957526	2.01885	13525
PRS_K11_ORAL	ProRS_K11_OTHILEUS	-0.0106344	0.233326	0.632037	12688
PRS_K11_ORAL	ProRS_K11_OTHINT	-0.0258883	0.00242178	2.61587	13950
PRS_K11_ORAL	ProRS_K11_OTHPERITON	-0.00821596	0.274742	0.561075	17709
PRS_K11_ORAL	ProRS_K11_PERITON	-0.0205786	0.00616648	2.20996	17769
PRS_K11_ORAL	ProRS_K11_POSTOPDIS	-0.0164235	0.0399929	1.39802	15670
PRS_K11_ORAL	ProRS_K11_REFLUX	-0.0319594	0.00012078	3.918	15096
PRS_K11_ORAL	ProRS_K11_UC_STRICT2	-0.00151697	0.872421	0.059274	11946
PRS_K11_ORAL	ProRS_K11_UMBHER	-0.0261792	0.00314582	2.50227	12755
PRS_K11_ORAL	ProRS_K11_VENTHER	-0.0100035	0.25569	0.592287	13176
PRS_K11_ORAL	ProRS_KRA_PSY_ALCOH_EXMORE	-0.01714	0.0419713	1.37705	14260
PRS_K11_ORAL	ProRS_KRA_PSY_ANXIETY_EXMORE	-0.0301735	8.25e-05	4.08328	17081
PRS_K11_ORAL	ProRS_KRA_PSY_ANYMENTAL	-0.028542	0.000149971	3.82399	17803
PRS_K11_ORAL	ProRS_KRA_PSY_SCHIZODEL_EXMORE	-0.0130211	0.140894	0.851109	12920
PRS_K11_ORAL	ProRS_KRA_PSY_SUBSTANCE_EXMORE	-0.0324165	3.26e-05	4.48698	17108
PRS_K11_ORAL	ProRS_L12_ABSCESS_CUT	-0.0162814	0.0527715	1.2776	14255
PRS_K11_ORAL	ProRS_L12_ATROPHICSKIN	-0.0127727	0.149677	0.824845	12735
PRS_K11_ORAL	ProRS_L12_CELLULITIS	-0.0272815	0.000923977	3.03434	16042
PRS_K11_ORAL	ProRS_L12_DERMATITISECZEMA	-0.00862008	0.250605	0.601011	17776
PRS_K11_ORAL	ProRS_L12_FOLLICULARCYST	-0.0251133	0.0118589	1.92595	10054
PRS_K11_ORAL	ProRS_L12_INFECT_SKIN	-0.0306726	0.000193983	3.71224	15861
PRS_K11_ORAL	ProRS_L12_NAILDIS	-0.0376039	9.04e-05	4.04403	10858
PRS_K11_ORAL	ProRS_L12_OTHERDISSKINANDSUBCUTIS	-0.0124765	0.131812	0.880044	14603
PRS_K11_ORAL	ProRS_L12_OTHERSKINSUBCUTIS	-0.0238508	0.00219124	2.65931	16513
PRS_K11_ORAL	ProRS_L12_PAPULOSQUAMOUS	-0.00917792	0.251292	0.599821	17058
PRS_K11_ORAL	ProRS_L12_PSORI_NAS	-0.00605921	0.432479	0.364035	17344
PRS_K11_ORAL	ProRS_L12_PSORIASIS	-0.0072918	0.353403	0.45173	17207
PRS_K11_ORAL	ProRS_L12_SKINSUBCUTISNAS	-0.00892064	0.278715	0.554839	14756
PRS_K11_ORAL	ProRS_M13_ARTHROPATHIES	-0.0370631	3.23e-05	4.49107	15596
PRS_K11_ORAL	ProRS_M13_ARTHROSIS	-0.0402163	4.26e-06	5.37095	15598
PRS_K11_ORAL	ProRS_M13_ARTHROSIS_INCLAVO	-0.0330769	9.17e-05	4.03775	17356
PRS_K11_ORAL	ProRS_M13_ARTHROSIS_KNEE	-0.0403545	2.13e-05	4.67168	12992
PRS_K11_ORAL	ProRS_M13_ARTHROSIS_OTH	-0.0451292	1.59e-07	6.79872	14360
PRS_K11_ORAL	ProRS_M13_ARTHROSIS_POLY	-0.0231898	0.00895755	2.04781	12728
PRS_K11_ORAL	ProRS_M13_ARTHTROSIS_COX	-0.0379732	7.44e-05	4.12846	13170
PRS_K11_ORAL	ProRS_M13_ARTHTROSIS_COX_PRIM_ICD10	-0.0291107	0.00151826	2.81865	12812
PRS_K11_ORAL	ProRS_M13_BONECONTINUITY	-0.0289823	0.000546254	3.26261	14276
PRS_K11_ORAL	ProRS_M13_BONEDISNAS	-0.00634606	0.462669	0.33473	13406
PRS_K11_ORAL	ProRS_M13_CERVICALGIA	-0.0287928	0.000521382	3.28284	14610
PRS_K11_ORAL	ProRS_M13_CERVICDISC	-0.0277521	0.000943953	3.02505	14229
PRS_K11_ORAL	ProRS_M13_DEFORMDORSO	-0.0267526	0.000896455	3.04747	15624
PRS_K11_ORAL	ProRS_M13_DORSALGIANAS	-0.0352095	1.09e-05	4.96402	15648
PRS_K11_ORAL	ProRS_M13_DORSOPATHY	-0.0418066	2.85e-07	6.54489	16441
PRS_K11_ORAL	ProRS_M13_DORSOPATHYOTH	-0.0434609	3e-07	6.52354	14918
PRS_K11_ORAL	ProRS_M13_DUPUTRYEN	0.00177892	0.837216	0.0771623	13481
PRS_K11_ORAL	ProRS_M13_ENTESOPATHYOTH	-0.00361715	0.697682	0.156343	11586
PRS_K11_ORAL	ProRS_M13_FIBROBLASTIC	-0.00674399	0.431173	0.365348	13731
PRS_K11_ORAL	ProRS_M13_GANGLION	-0.00271647	0.777119	0.109512	10880
PRS_K11_ORAL	ProRS_M13_GOUT	-0.0137044	0.126891	0.89657	12691
PRS_K11_ORAL	ProRS_M13_HALLUXRIGIDUS	-0.0144742	0.191189	0.718538	8373
PRS_K11_ORAL	ProRS_M13_HALLUXVALGUS	-0.0204155	0.0563722	1.24893	8772
PRS_K11_ORAL	ProRS_M13_HAMMERTOE	-0.0110525	0.259254	0.586275	10424
PRS_K11_ORAL	ProRS_M13_IMPINGEMENT	-0.0312892	0.000267443	3.57277	13659
PRS_K11_ORAL	ProRS_M13_INTERVERTEB	-0.0360766	1.59e-05	4.79739	14953
PRS_K11_ORAL	ProRS_M13_KNEEDERANGEMENTS	-0.0399141	0.000159074	3.7984	9037
PRS_K11_ORAL	ProRS_M13_LIMBPAIN	-0.0278272	0.00142118	2.84735	13462
PRS_K11_ORAL	ProRS_M13_LOWBACKPAIN	-0.0330474	0.000190356	3.72043	13275
PRS_K11_ORAL	ProRS_M13_LUMBAR_PROLAPSE	-0.0245205	0.00341793	2.46624	14272
PRS_K11_ORAL	ProRS_M13_MENISCUSDERANGEMENTS	-0.0459483	1.15e-05	4.941	9256
PRS_K11_ORAL	ProRS_M13_OSTEOCHONDRO	-0.0209595	0.00535002	2.27164	17792
PRS_K11_ORAL	ProRS_M13_OSTEOPOROSIS	-0.00753478	0.325255	0.487776	17293
PRS_K11_ORAL	ProRS_M13_OTHERBONE	-0.0186468	0.0261281	1.58289	14236
PRS_K11_ORAL	ProRS_M13_OTHERJOINT	-0.050927	4.26e-07	6.37023	11146
PRS_K11_ORAL	ProRS_M13_POLYARTHROPATHIES	-0.034677	0.000118098	3.92776	14335
PRS_K11_ORAL	ProRS_M13_RHEUMA	-0.0265014	0.00511482	2.29117	11880
PRS_K11_ORAL	ProRS_M13_ROTATORCUFF	-0.0257632	0.0014598	2.83571	15328
PRS_K11_ORAL	ProRS_M13_SCIATICA	-0.0143238	0.0839379	1.07604	14610
PRS_K11_ORAL	ProRS_M13_SHOULDER	-0.0439833	3.45e-07	6.46204	13504
PRS_K11_ORAL	ProRS_M13_SHOULDERNAS	-0.0133244	0.161775	0.791089	11067
PRS_K11_ORAL	ProRS_M13_SOFTOVERUSE	-0.0310548	0.000240234	3.61937	14007
PRS_K11_ORAL	ProRS_M13_SOFTTISSUENAS	-0.0176706	0.0314664	1.50215	14869
PRS_K11_ORAL	ProRS_M13_SOFTTISSUEOTH	-0.0307233	0.00020987	3.67805	14770
PRS_K11_ORAL	ProRS_M13_SPINSTENOSIS	-0.0199559	0.0124366	1.9053	15727
PRS_K11_ORAL	ProRS_M13_SPONDYLOPATHY	-0.0398905	6.99e-07	6.15566	16636
PRS_K11_ORAL	ProRS_M13_SPONDYLOSIS	-0.0416521	1.31e-07	6.88381	16147
PRS_K11_ORAL	ProRS_M13_SYNOTEND	-0.0103065	0.245678	0.609634	12704
PRS_K11_ORAL	ProRS_M13_TENDOSYNOVITISNAS	-0.0205279	0.0155564	1.80809	13999
PRS_K11_ORAL	ProRS_M13_TOEDEFORMOTH	-0.0186135	0.0642621	1.19205	10102
PRS_K11_ORAL	ProRS_M13_TRIGGERFINGER	-0.00971491	0.27691	0.557662	12543
PRS_K11_ORAL	ProRS_MIGRAINE_UNSPE	-0.017375	0.0204879	1.6885	17818
PRS_K11_ORAL	ProRS_N14_ACUTERENFAIL	-0.00884856	0.26215	0.581451	17212
PRS_K11_ORAL	ProRS_N14_CALCUKIDUR	-0.030536	0.000278118	3.55577	14185
PRS_K11_ORAL	ProRS_N14_CHRONKIDNEYDIS	-0.00929784	0.248681	0.604358	17200
PRS_K11_ORAL	ProRS_N14_CYSTITIS	-0.015411	0.0668789	1.17471	14188
PRS_K11_ORAL	ProRS_N14_KIDUROTH	-0.0192707	0.0111348	1.95332	17780
PRS_K11_ORAL	ProRS_N14_NEUROMUSCDYSBLADD	-0.0204624	0.0402867	1.39484	10068
PRS_K11_ORAL	ProRS_N14_OBSTRUREFLUROPATH	-0.0121219	0.134902	0.869983	16005
PRS_K11_ORAL	ProRS_N14_OTHBLADD	-0.0140248	0.0882793	1.05414	14804
PRS_K11_ORAL	ProRS_N14_RENALTUB	-0.0164583	0.0352825	1.45244	18058
PRS_K11_ORAL	ProRS_N14_RENFAILNAS	-0.0072615	0.402519	0.395214	13589
PRS_K11_ORAL	ProRS_N14_URETHRALSTRICT	-0.00941663	0.283654	0.547211	13066
PRS_K11_ORAL	ProRS_N14_URETHRAOTH	-0.0215875	0.00812815	2.09001	15456
PRS_K11_ORAL	ProRS_N14_URINOTH	-0.022652	0.00595799	2.2249	15298
PRS_K11_ORAL	ProRS_NEURODEGOTH	-0.0041969	0.625565	0.203728	14171
PRS_K11_ORAL	ProRS_RHEUMA_NOS	-0.0174602	0.0247759	1.60597	17120
PRS_K11_ORAL	ProRS_RHEUMA_OTHER_WIDE	-0.0197171	0.0119372	1.9231	16843
PRS_K11_ORAL	ProRS_SLE_FG	0.00109169	0.916154	0.0380316	9592
PRS_K11_ORAL	ProRS_SMOKING_DEPEND	-0.0327867	2.29e-05	4.63983	17589
PRS_K11_ORAL	ProRS_T1D	0.000999429	0.917944	0.0371837	10949
PRS_K11_ORAL	ProRS_T2D	-0.0378633	3.66e-06	5.43678	17465
PRS_K11_ORAL	ProRS_ULCERNAS	0.0068809	0.491805	0.308207	10796
PRS_K11_ORAL_LICHEN_PLANUS	ProRS_AB1_BACT_BIR_OTHER_INF_AGENTS	-0.0129686	0.0634215	1.19776	22552
PRS_K11_ORAL_LICHEN_PLANUS	ProRS_AB1_BACT_INTEST_OTH	-0.00826562	0.272483	0.564661	17720
PRS_K11_ORAL_LICHEN_PLANUS	ProRS_AB1_INTESTINAL_INFECTIONS	0.00124855	0.848886	0.0711508	23336
PRS_K11_ORAL_LICHEN_PLANUS	ProRS_AB1_MYCOSES	0.00279018	0.671411	0.173012	23288
PRS_K11_ORAL_LICHEN_PLANUS	ProRS_AB1_OTHER_BACT_INOTHER	-0.0115006	0.0935028	1.02918	21999
PRS_K11_ORAL_LICHEN_PLANUS	ProRS_AB1_OTHER_BACTERIAL	-0.00702652	0.291829	0.534871	23326
PRS_K11_ORAL_LICHEN_PLANUS	ProRS_AB1_OTHER_SEPSIS	-0.00474149	0.473157	0.324995	23170
PRS_K11_ORAL_LICHEN_PLANUS	ProRS_AB1_OTHER_VIRAL	-0.0100489	0.163942	0.785309	19271
PRS_K11_ORAL_LICHEN_PLANUS	ProRS_AB1_STREPTSTAPHYCOCC_INOTHER	-0.0137886	0.0520905	1.28324	20921
PRS_K11_ORAL_LICHEN_PLANUS	ProRS_AB1_VIRAL_NOS	-0.00898244	0.21964	0.658288	18735
PRS_K11_ORAL_LICHEN_PLANUS	ProRS_AB1_VIRAL_SKIN_MUCOUS_MEMBRANE	-0.00877048	0.213705	0.670186	20112
PRS_K11_ORAL_LICHEN_PLANUS	ProRS_ASTHMA_NAS	0.00403266	0.627669	0.20227	15335
PRS_K11_ORAL_LICHEN_PLANUS	ProRS_AUD	-0.00570825	0.40312	0.394566	21867
PRS_K11_ORAL_LICHEN_PLANUS	ProRS_BACT_INTEST_INFECTION_NOS	-0.00387101	0.651854	0.18585	13631
PRS_K11_ORAL_LICHEN_PLANUS	ProRS_C3_NONHODGKIN_EXALLC	-0.00616674	0.423633	0.37301	17361
PRS_K11_ORAL_LICHEN_PLANUS	ProRS_C3_OTHER_SKIN_EXALLC	-0.0152412	0.0338654	1.47024	19404
PRS_K11_ORAL_LICHEN_PLANUS	ProRS_C3_SQUOMOUS_CELL_CARCINOMA_SKIN_EXALLC	-0.00817998	0.254007	0.595154	19477
PRS_K11_ORAL_LICHEN_PLANUS	ProRS_CD2_BENIGN_COLON_NOS	0.0118593	0.209064	0.679721	11259
PRS_K11_ORAL_LICHEN_PLANUS	ProRS_CD2_BENIGN_COLORECANI	-0.00658115	0.317395	0.4984	23207
PRS_K11_ORAL_LICHEN_PLANUS	ProRS_CD2_BENIGN_LIPOMATOUS	-0.00706625	0.402752	0.394963	14057
PRS_K11_ORAL_LICHEN_PLANUS	ProRS_CD2_BENIGN_MELANOCYTIC	0.00627823	0.449091	0.347666	14565
PRS_K11_ORAL_LICHEN_PLANUS	ProRS_CD2_BENIGN_OTHERDIGESTIVE	0.0115274	0.171592	0.765502	14080
PRS_K11_ORAL_LICHEN_PLANUS	ProRS_CD2_BENIGN_SIGMOID_COLON	-0.0123215	0.0603815	1.2191	23251
PRS_K11_ORAL_LICHEN_PLANUS	ProRS_CHRONNAS	-0.00750719	0.339086	0.469691	16549
PRS_K11_ORAL_LICHEN_PLANUS	ProRS_COPD_EARLY	-0.0135631	0.0489187	1.31052	23286
PRS_K11_ORAL_LICHEN_PLANUS	ProRS_D3_AGRANULOCYTOSIS	0.00134829	0.843149	0.0740958	23069
PRS_K11_ORAL_LICHEN_PLANUS	ProRS_D3_ANAEMIA_IRONDEF_NAS	-0.0189006	0.00455226	2.34177	23180
PRS_K11_ORAL_LICHEN_PLANUS	ProRS_D3_ANAEMIANAS	-0.0163599	0.0163363	1.78685	23197
PRS_K11_ORAL_LICHEN_PLANUS	ProRS_DUODENAL_ULCER_UNSPE_ACUTE_CHRONIC_WO_HAEMORRHAGE_PERFORATION	0.00216619	0.768545	0.114331	18761
PRS_K11_ORAL_LICHEN_PLANUS	ProRS_E4_ENDOGLAND	-0.00901907	0.170613	0.767988	23107
PRS_K11_ORAL_LICHEN_PLANUS	ProRS_E4_FLUIDELECTRO	-0.00342844	0.661349	0.179569	19452
PRS_K11_ORAL_LICHEN_PLANUS	ProRS_E4_HYPERCHOL	-0.0121867	0.106069	0.97441	20726
PRS_K11_ORAL_LICHEN_PLANUS	ProRS_E4_HYPERLIPNAS	-0.00562997	0.46003	0.337214	18339
PRS_K11_ORAL_LICHEN_PLANUS	ProRS_E4_LIPOPROT	-0.0123843	0.0996215	1.00165	21030
PRS_K11_ORAL_LICHEN_PLANUS	ProRS_E4_METABOLIA	-0.0128328	0.0747802	1.12621	23250
PRS_K11_ORAL_LICHEN_PLANUS	ProRS_E4_OBESITY	-0.00738419	0.279516	0.553593	23385
PRS_K11_ORAL_LICHEN_PLANUS	ProRS_E4_OBESITYNAS	-0.00405365	0.555404	0.255391	23392
PRS_K11_ORAL_LICHEN_PLANUS	ProRS_E4_THYROID	-0.0107476	0.11815	0.927566	21644
PRS_K11_ORAL_LICHEN_PLANUS	ProRS_E4_VOLUME	-0.00320031	0.672917	0.172039	18510
PRS_K11_ORAL_LICHEN_PLANUS	ProRS_F5_ALCOHOL_DEPENDENCE	-0.00190124	0.801729	0.0959725	17699
PRS_K11_ORAL_LICHEN_PLANUS	ProRS_F5_ALCOHOLAC	-0.00229718	0.756601	0.121133	18428
PRS_K11_ORAL_LICHEN_PLANUS	ProRS_F5_ANXIETY	-0.0111958	0.0890152	1.05054	23155
PRS_K11_ORAL_LICHEN_PLANUS	ProRS_F5_DEPRESSIO	-0.0158856	0.0166163	1.77947	23253
PRS_K11_ORAL_LICHEN_PLANUS	ProRS_FALLS	-0.000703012	0.915245	0.0384628	23219
PRS_K11_ORAL_LICHEN_PLANUS	ProRS_G6_CARPTU	0.00850137	0.302066	0.519898	15692
PRS_K11_ORAL_LICHEN_PLANUS	ProRS_G6_CPETAL	-0.00771732	0.247902	0.60572	22960
PRS_K11_ORAL_LICHEN_PLANUS	ProRS_G6_EPIPAROX	-0.00311029	0.65967	0.180673	21408
PRS_K11_ORAL_LICHEN_PLANUS	ProRS_G6_EPLEPSY	-0.00129097	0.866586	0.0621885	18091
PRS_K11_ORAL_LICHEN_PLANUS	ProRS_G6_HEMIPLE	-0.0153752	0.0204214	1.68992	23190
PRS_K11_ORAL_LICHEN_PLANUS	ProRS_G6_MIGRAINE	0.00703377	0.299079	0.524214	21827
PRS_K11_ORAL_LICHEN_PLANUS	ProRS_G6_MS	-0.0221726	0.00973936	2.01147	13922
PRS_K11_ORAL_LICHEN_PLANUS	ProRS_G6_OTHNEU	-0.0115499	0.0788234	1.10334	23249
PRS_K11_ORAL_LICHEN_PLANUS	ProRS_G6_ROOTPLEXOTHUNS	-0.00131937	0.849404	0.0708859	20714
PRS_K11_ORAL_LICHEN_PLANUS	ProRS_G6_SLEEPAPNO	-0.00553851	0.400258	0.39766	23089
PRS_K11_ORAL_LICHEN_PLANUS	ProRS_G6_SLEEPDISOTH	-0.00834061	0.227327	0.643348	21361
PRS_K11_ORAL_LICHEN_PLANUS	ProRS_GOUT_NOS	-0.00341823	0.602187	0.220269	23270
PRS_K11_ORAL_LICHEN_PLANUS	ProRS_H7_CATARACTOTHER	-0.00706465	0.296134	0.528511	22207
PRS_K11_ORAL_LICHEN_PLANUS	ProRS_H7_CATARACTSENILE	-0.00183332	0.788965	0.102942	21846
PRS_K11_ORAL_LICHEN_PLANUS	ProRS_H7_CHOROIDRETINA	0.00418036	0.532397	0.273765	23222
PRS_K11_ORAL_LICHEN_PLANUS	ProRS_H7_EYELIDDIS	-0.00725127	0.320223	0.494548	18812
PRS_K11_ORAL_LICHEN_PLANUS	ProRS_H7_GLAUCNAS	-0.00274347	0.679381	0.167887	22962
PRS_K11_ORAL_LICHEN_PLANUS	ProRS_H7_GLAUCOMA	0.000674896	0.918456	0.0369415	23229
PRS_K11_ORAL_LICHEN_PLANUS	ProRS_H7_OCUMUSCLE	0.0012381	0.850825	0.0701596	23274
PRS_K11_ORAL_LICHEN_PLANUS	ProRS_H7_VISUDISTURB	-0.0107016	0.105401	0.977153	22990
PRS_K11_ORAL_LICHEN_PLANUS	ProRS_H8_MIDDLEMASTOID	-0.00404379	0.63378	0.198061	13904
PRS_K11_ORAL_LICHEN_PLANUS	ProRS_H8_OTHEREAR	-0.0128535	0.0497648	1.30308	23323
PRS_K11_ORAL_LICHEN_PLANUS	ProRS_I9_AF	-0.00218009	0.804142	0.094667	14839
PRS_K11_ORAL_LICHEN_PLANUS	ProRS_I9_ANGINA	-0.00919711	0.258526	0.587496	16867
PRS_K11_ORAL_LICHEN_PLANUS	ProRS_I9_ARTOTH	-0.00675949	0.33638	0.47317	20761
PRS_K11_ORAL_LICHEN_PLANUS	ProRS_I9_CARDMYO	0.00393906	0.609823	0.214796	17653
PRS_K11_ORAL_LICHEN_PLANUS	ProRS_I9_CHD	0.00124008	0.873112	0.0589302	18045
PRS_K11_ORAL_LICHEN_PLANUS	ProRS_I9_CONDUCTIO	0.0028019	0.697216	0.156633	20257
PRS_K11_ORAL_LICHEN_PLANUS	ProRS_I9_CORATHER	0.00598485	0.427695	0.368866	19456
PRS_K11_ORAL_LICHEN_PLANUS	ProRS_I9_HEARTFAIL	0.000224843	0.973891	0.0114895	23191
PRS_K11_ORAL_LICHEN_PLANUS	ProRS_I9_HYPOTE	-0.00611848	0.352181	0.453234	23275
PRS_K11_ORAL_LICHEN_PLANUS	ProRS_I9_HYPTENS	-0.00719364	0.326575	0.486017	21366
PRS_K11_ORAL_LICHEN_PLANUS	ProRS_I9_HYPTENSESS	-0.00773296	0.293262	0.532745	21449
PRS_K11_ORAL_LICHEN_PLANUS	ProRS_I9_HYPTENSPUL	-0.00607024	0.497251	0.303424	13198
PRS_K11_ORAL_LICHEN_PLANUS	ProRS_I9_HYPTENSRD	-0.00529309	0.565865	0.247287	12604
PRS_K11_ORAL_LICHEN_PLANUS	ProRS_I9_IHD	0.00332659	0.666315	0.17632	18735
PRS_K11_ORAL_LICHEN_PLANUS	ProRS_I9_MI_STRICT	0.0022456	0.769544	0.113767	18173
PRS_K11_ORAL_LICHEN_PLANUS	ProRS_I9_OTHARR	0.00941173	0.203715	0.690977	19526
PRS_K11_ORAL_LICHEN_PLANUS	ProRS_I9_OTHILLHEART	0.0171228	0.0182218	1.73941	20245
PRS_K11_ORAL_LICHEN_PLANUS	ProRS_I9_OTHPER	-0.00624235	0.367345	0.434925	22648
PRS_K11_ORAL_LICHEN_PLANUS	ProRS_I9_PAROXTAC	-0.0100748	0.296235	0.528364	11837
PRS_K11_ORAL_LICHEN_PLANUS	ProRS_I9_PHLETHROM	-0.00832412	0.245658	0.609669	19820
PRS_K11_ORAL_LICHEN_PLANUS	ProRS_I9_PHLETHROMBDVTLOW	-0.010637	0.145312	0.837699	19048
PRS_K11_ORAL_LICHEN_PLANUS	ProRS_I9_PULMEMB	-0.00212538	0.749216	0.125393	22898
PRS_K11_ORAL_LICHEN_PLANUS	ProRS_I9_RHEUVALV	0.00645256	0.337297	0.471988	23288
PRS_K11_ORAL_LICHEN_PLANUS	ProRS_I9_SECONDRIGHT	0.0125331	0.0661421	1.17952	22663
PRS_K11_ORAL_LICHEN_PLANUS	ProRS_I9_STR	0.00152471	0.819412	0.0864975	22989
PRS_K11_ORAL_LICHEN_PLANUS	ProRS_I9_TIA	-0.00635087	0.363334	0.439695	21013
PRS_K11_ORAL_LICHEN_PLANUS	ProRS_I9_UAP	-0.00445682	0.607293	0.216602	13997
PRS_K11_ORAL_LICHEN_PLANUS	ProRS_I9_VARICVE	0.00399253	0.647216	0.188951	13146
PRS_K11_ORAL_LICHEN_PLANUS	ProRS_I9_VTE	-0.0114386	0.0880635	1.0552	22380
PRS_K11_ORAL_LICHEN_PLANUS	ProRS_IPF	-0.00823533	0.265507	0.575924	21646
PRS_K11_ORAL_LICHEN_PLANUS	ProRS_J10_ACUTELOWERNAS	-0.0132514	0.0540638	1.26709	23157
PRS_K11_ORAL_LICHEN_PLANUS	ProRS_J10_ASTHMA_EXMORE	-0.00393352	0.637469	0.195541	15170
PRS_K11_ORAL_LICHEN_PLANUS	ProRS_J10_CHRONSINUSITIS	-0.0031892	0.678382	0.168526	16942
PRS_K11_ORAL_LICHEN_PLANUS	ProRS_J10_INFLUPNEU	-0.00570299	0.430769	0.365756	23359
PRS_K11_ORAL_LICHEN_PLANUS	ProRS_J10_LOWCHRON	0.00330176	0.64067	0.193366	21336
PRS_K11_ORAL_LICHEN_PLANUS	ProRS_J10_LOWERINF	-0.0116773	0.0878947	1.05604	23181
PRS_K11_ORAL_LICHEN_PLANUS	ProRS_J10_NASALPOLYP	0.0241754	0.0080312	2.09522	12106
PRS_K11_ORAL_LICHEN_PLANUS	ProRS_J10_PLEURA	-0.0142327	0.0350671	1.4551	23455
PRS_K11_ORAL_LICHEN_PLANUS	ProRS_J10_PLEUREFFUSION	-0.0131803	0.0550672	1.25911	22320
PRS_K11_ORAL_LICHEN_PLANUS	ProRS_J10_VOCALLARYNX	0.0047897	0.576829	0.238953	13641
PRS_K11_ORAL_LICHEN_PLANUS	ProRS_JOINTPAIN	-0.0159879	0.0438892	1.35764	17256
PRS_K11_ORAL_LICHEN_PLANUS	ProRS_K11_ACUTPANC	-0.00800896	0.25649	0.59093	20201
PRS_K11_ORAL_LICHEN_PLANUS	ProRS_K11_BILIAOTH	-0.0135855	0.0467861	1.32988	21589
PRS_K11_ORAL_LICHEN_PLANUS	ProRS_K11_CD_STRICT2	-0.0119232	0.136632	0.864449	15709
PRS_K11_ORAL_LICHEN_PLANUS	ProRS_K11_CHOLECYST	-0.0209333	0.00533214	2.2731	17791
PRS_K11_ORAL_LICHEN_PLANUS	ProRS_K11_CHOLELITH	-0.00613331	0.405291	0.392233	18849
PRS_K11_ORAL_LICHEN_PLANUS	ProRS_K11_CHRONGASTR	-0.0085648	0.280341	0.552313	16058
PRS_K11_ORAL_LICHEN_PLANUS	ProRS_K11_COELIAC	-0.0238537	0.00142668	2.84567	18165
PRS_K11_ORAL_LICHEN_PLANUS	ProRS_K11_CONSTIPATION	-0.00724542	0.269194	0.569935	23326
PRS_K11_ORAL_LICHEN_PLANUS	ProRS_K11_DIAHER	-0.00893163	0.221498	0.654631	19379
PRS_K11_ORAL_LICHEN_PLANUS	ProRS_K11_DISLIVOTH	-0.00479342	0.467514	0.330205	23097
PRS_K11_ORAL_LICHEN_PLANUS	ProRS_K11_DISORD_TEETH	-0.00344717	0.644529	0.190757	17930
PRS_K11_ORAL_LICHEN_PLANUS	ProRS_K11_DIVERTIC	-0.00664252	0.359747	0.444003	19895
PRS_K11_ORAL_LICHEN_PLANUS	ProRS_K11_DULC	0.00777419	0.373715	0.427459	13621
PRS_K11_ORAL_LICHEN_PLANUS	ProRS_K11_ENERCOLNONINF	-0.00467016	0.571176	0.24323	16695
PRS_K11_ORAL_LICHEN_PLANUS	ProRS_K11_FISTULA	-0.00699632	0.378876	0.421503	15862
PRS_K11_ORAL_LICHEN_PLANUS	ProRS_K11_FUNCDYSP	0.00070031	0.937443	0.0280551	12732
PRS_K11_ORAL_LICHEN_PLANUS	ProRS_K11_GASTRODUOULC	-0.00119974	0.885506	0.0528084	15005
PRS_K11_ORAL_LICHEN_PLANUS	ProRS_K11_GULC	-0.00225635	0.780718	0.107506	15585
PRS_K11_ORAL_LICHEN_PLANUS	ProRS_K11_HERING	-0.00705416	0.391117	0.407693	14855
PRS_K11_ORAL_LICHEN_PLANUS	ProRS_K11_HERNIA	-0.0131189	0.0733675	1.1345	19266
PRS_K11_ORAL_LICHEN_PLANUS	ProRS_K11_IBS	-0.0145302	0.066409	1.17777	16125
PRS_K11_ORAL_LICHEN_PLANUS	ProRS_K11_ILEUS	0.00992725	0.199807	0.69939	16718
PRS_K11_ORAL_LICHEN_PLANUS	ProRS_K11_INTESTOTH	-0.00393893	0.576766	0.239	21365
PRS_K11_ORAL_LICHEN_PLANUS	ProRS_K11_LIP_ORAL_MUCOSA	-0.00509687	0.467587	0.330137	20301
PRS_K11_ORAL_LICHEN_PLANUS	ProRS_K11_LIVER	-0.00571951	0.395389	0.402976	23272
PRS_K11_ORAL_LICHEN_PLANUS	ProRS_K11_MALABSORB	-0.0248318	0.000983899	3.00705	17815
PRS_K11_ORAL_LICHEN_PLANUS	ProRS_K11_OESITIS	0.000186567	0.982521	0.00765838	14431
PRS_K11_ORAL_LICHEN_PLANUS	ProRS_K11_OESOBST	0.0116678	0.12911	0.889041	17014
PRS_K11_ORAL_LICHEN_PLANUS	ProRS_K11_OESSTODUO	-0.00696023	0.341412	0.466721	19439
PRS_K11_ORAL_LICHEN_PLANUS	ProRS_K11_OESULC	0.00126414	0.88794	0.0516163	12676
PRS_K11_ORAL_LICHEN_PLANUS	ProRS_K11_ORAL	-0.0127883	0.104299	0.98172	16144
PRS_K11_ORAL_LICHEN_PLANUS	ProRS_K11_OTHANRECT	-0.0193622	0.0242519	1.61525	13931
PRS_K11_ORAL_LICHEN_PLANUS	ProRS_K11_OTHDIG	-0.0182745	0.0062845	2.20173	23239
PRS_K11_ORAL_LICHEN_PLANUS	ProRS_K11_OTHDISDIG	-0.00377704	0.569874	0.244221	22973
PRS_K11_ORAL_LICHEN_PLANUS	ProRS_K11_OTHDISOES	0.0040841	0.583911	0.233653	18076
PRS_K11_ORAL_LICHEN_PLANUS	ProRS_K11_OTHDISSTOMDUOD	0.00161312	0.828183	0.0818739	18416
PRS_K11_ORAL_LICHEN_PLANUS	ProRS_K11_OTHENTERCOL	-0.0122343	0.124011	0.906541	17089
PRS_K11_ORAL_LICHEN_PLANUS	ProRS_K11_OTHFUNC	0.00233505	0.760978	0.118628	18073
PRS_K11_ORAL_LICHEN_PLANUS	ProRS_K11_OTHGASTR	-0.00306208	0.692036	0.159871	17653
PRS_K11_ORAL_LICHEN_PLANUS	ProRS_K11_OTHILEUS	0.00803359	0.303989	0.517142	16552
PRS_K11_ORAL_LICHEN_PLANUS	ProRS_K11_OTHINT	-0.000733575	0.921908	0.0353125	18156
PRS_K11_ORAL_LICHEN_PLANUS	ProRS_K11_OTHPERITON	-0.0139485	0.0344173	1.46322	23045
PRS_K11_ORAL_LICHEN_PLANUS	ProRS_K11_PERITON	-0.00722947	0.2724	0.564793	23131
PRS_K11_ORAL_LICHEN_PLANUS	ProRS_K11_POSTOPDIS	-0.0136976	0.0498509	1.30233	20545
PRS_K11_ORAL_LICHEN_PLANUS	ProRS_K11_REFLUX	0.000696594	0.923723	0.0344582	19715
PRS_K11_ORAL_LICHEN_PLANUS	ProRS_K11_UC_STRICT2	0.000566143	0.945347	0.0244087	15604
PRS_K11_ORAL_LICHEN_PLANUS	ProRS_K11_UMBHER	-0.0115853	0.13673	0.864137	16558
PRS_K11_ORAL_LICHEN_PLANUS	ProRS_K11_VENTHER	-0.0109613	0.155344	0.808707	17156
PRS_K11_ORAL_LICHEN_PLANUS	ProRS_KRA_PSY_ALCOH_EXMORE	-0.000466596	0.949417	0.0225429	18700
PRS_K11_ORAL_LICHEN_PLANUS	ProRS_KRA_PSY_ANXIETY_EXMORE	-0.00538679	0.420795	0.375929	22414
PRS_K11_ORAL_LICHEN_PLANUS	ProRS_KRA_PSY_ANYMENTAL	-0.00570783	0.38597	0.413446	23336
PRS_K11_ORAL_LICHEN_PLANUS	ProRS_KRA_PSY_SCHIZODEL_EXMORE	-0.0186859	0.0161593	1.79158	16773
PRS_K11_ORAL_LICHEN_PLANUS	ProRS_KRA_PSY_SUBSTANCE_EXMORE	-0.00215734	0.752196	0.123669	22420
PRS_K11_ORAL_LICHEN_PLANUS	ProRS_L12_ABSCESS_CUT	-0.0125089	0.0884915	1.0531	18686
PRS_K11_ORAL_LICHEN_PLANUS	ProRS_L12_ATROPHICSKIN	0.000162225	0.98332	0.00730534	16626
PRS_K11_ORAL_LICHEN_PLANUS	ProRS_L12_CELLULITIS	-0.0160248	0.0261242	1.58296	20959
PRS_K11_ORAL_LICHEN_PLANUS	ProRS_L12_DERMATITISECZEMA	-0.00133383	0.838935	0.0762717	23231
PRS_K11_ORAL_LICHEN_PLANUS	ProRS_L12_FOLLICULARCYST	0.0071079	0.419131	0.377651	12928
PRS_K11_ORAL_LICHEN_PLANUS	ProRS_L12_INFECT_SKIN	-0.018243	0.0113786	1.94391	20725
PRS_K11_ORAL_LICHEN_PLANUS	ProRS_L12_NAILDIS	-0.00984598	0.245123	0.610617	13960
PRS_K11_ORAL_LICHEN_PLANUS	ProRS_L12_OTHERDISSKINANDSUBCUTIS	0.00231938	0.749006	0.125515	19047
PRS_K11_ORAL_LICHEN_PLANUS	ProRS_L12_OTHERSKINSUBCUTIS	0.000708594	0.917107	0.0375801	21604
PRS_K11_ORAL_LICHEN_PLANUS	ProRS_L12_PAPULOSQUAMOUS	-0.0109884	0.116031	0.935424	22248
PRS_K11_ORAL_LICHEN_PLANUS	ProRS_L12_PSORI_NAS	-0.00667719	0.322112	0.491993	22633
PRS_K11_ORAL_LICHEN_PLANUS	ProRS_L12_PSORIASIS	-0.013079	0.0570037	1.2441	22430
PRS_K11_ORAL_LICHEN_PLANUS	ProRS_L12_SKINSUBCUTISNAS	0.01048	0.145818	0.836189	19269
PRS_K11_ORAL_LICHEN_PLANUS	ProRS_M13_ARTHROPATHIES	-0.00814902	0.296361	0.52818	20432
PRS_K11_ORAL_LICHEN_PLANUS	ProRS_M13_ARTHROSIS	-0.0103201	0.177793	0.750086	20440
PRS_K11_ORAL_LICHEN_PLANUS	ProRS_M13_ARTHROSIS_INCLAVO	-0.0134831	0.068208	1.16616	22730
PRS_K11_ORAL_LICHEN_PLANUS	ProRS_M13_ARTHROSIS_KNEE	-0.0132741	0.110323	0.957332	17012
PRS_K11_ORAL_LICHEN_PLANUS	ProRS_M13_ARTHROSIS_OTH	-0.0170156	0.024259	1.61513	18754
PRS_K11_ORAL_LICHEN_PLANUS	ProRS_M13_ARTHROSIS_POLY	-0.00735958	0.343498	0.464076	16610
PRS_K11_ORAL_LICHEN_PLANUS	ProRS_M13_ARTHTROSIS_COX	-0.00606089	0.470219	0.327699	17225
PRS_K11_ORAL_LICHEN_PLANUS	ProRS_M13_ARTHTROSIS_COX_PRIM_ICD10	0.00110623	0.890509	0.0503617	16753
PRS_K11_ORAL_LICHEN_PLANUS	ProRS_M13_BONECONTINUITY	-0.0122897	0.0940366	1.0267	18663
PRS_K11_ORAL_LICHEN_PLANUS	ProRS_M13_BONEDISNAS	-0.01208	0.109977	0.958697	17520
PRS_K11_ORAL_LICHEN_PLANUS	ProRS_M13_CERVICALGIA	-0.00667542	0.358292	0.445763	19060
PRS_K11_ORAL_LICHEN_PLANUS	ProRS_M13_CERVICDISC	-0.000820372	0.911119	0.0404249	18561
PRS_K11_ORAL_LICHEN_PLANUS	ProRS_M13_DEFORMDORSO	-0.00377507	0.591822	0.227809	20444
PRS_K11_ORAL_LICHEN_PLANUS	ProRS_M13_DORSALGIANAS	-0.0111098	0.112654	0.948255	20469
PRS_K11_ORAL_LICHEN_PLANUS	ProRS_M13_DORSOPATHY	-0.0181366	0.0110182	1.95789	21422
PRS_K11_ORAL_LICHEN_PLANUS	ProRS_M13_DORSOPATHYOTH	-0.01491	0.0445959	1.3507	19443
PRS_K11_ORAL_LICHEN_PLANUS	ProRS_M13_DUPUTRYEN	-0.00492816	0.513805	0.289202	17736
PRS_K11_ORAL_LICHEN_PLANUS	ProRS_M13_ENTESOPATHYOTH	-0.0157093	0.0520582	1.28351	15349
PRS_K11_ORAL_LICHEN_PLANUS	ProRS_M13_FIBROBLASTIC	-0.00822097	0.271437	0.56633	18038
PRS_K11_ORAL_LICHEN_PLANUS	ProRS_M13_GANGLION	-0.0100566	0.227585	0.642855	14428
PRS_K11_ORAL_LICHEN_PLANUS	ProRS_M13_GOUT	-0.0123716	0.115139	0.938778	16550
PRS_K11_ORAL_LICHEN_PLANUS	ProRS_M13_HALLUXRIGIDUS	0.00456778	0.635864	0.196636	11048
PRS_K11_ORAL_LICHEN_PLANUS	ProRS_M13_HALLUXVALGUS	-0.00402914	0.665313	0.176974	11572
PRS_K11_ORAL_LICHEN_PLANUS	ProRS_M13_HAMMERTOE	0.0105584	0.218001	0.661541	13614
PRS_K11_ORAL_LICHEN_PLANUS	ProRS_M13_IMPINGEMENT	-0.0246918	0.000971405	3.0126	17968
PRS_K11_ORAL_LICHEN_PLANUS	ProRS_M13_INTERVERTEB	-0.0102581	0.160236	0.795239	19519
PRS_K11_ORAL_LICHEN_PLANUS	ProRS_M13_KNEEDERANGEMENTS	0.0061768	0.502372	0.298975	11901
PRS_K11_ORAL_LICHEN_PLANUS	ProRS_M13_LIMBPAIN	-0.0219699	0.00384727	2.41485	17769
PRS_K11_ORAL_LICHEN_PLANUS	ProRS_M13_LOWBACKPAIN	-0.0126025	0.104898	0.979234	17321
PRS_K11_ORAL_LICHEN_PLANUS	ProRS_M13_LUMBAR_PROLAPSE	-0.0102471	0.161734	0.791199	18645
PRS_K11_ORAL_LICHEN_PLANUS	ProRS_M13_MENISCUSDERANGEMENTS	0.00786922	0.388625	0.41047	12173
PRS_K11_ORAL_LICHEN_PLANUS	ProRS_M13_OSTEOCHONDRO	-0.00378145	0.566013	0.247174	23230
PRS_K11_ORAL_LICHEN_PLANUS	ProRS_M13_OSTEOPOROSIS	3.09e-05	0.99632	0.00160117	22561
PRS_K11_ORAL_LICHEN_PLANUS	ProRS_M13_OTHERBONE	-0.0160148	0.0289139	1.53889	18629
PRS_K11_ORAL_LICHEN_PLANUS	ProRS_M13_OTHERJOINT	0.00300724	0.731471	0.135803	14685
PRS_K11_ORAL_LICHEN_PLANUS	ProRS_M13_POLYARTHROPATHIES	-0.0293242	0.000209621	3.67856	18654
PRS_K11_ORAL_LICHEN_PLANUS	ProRS_M13_RHEUMA	-0.0157207	0.0577231	1.23865	15516
PRS_K11_ORAL_LICHEN_PLANUS	ProRS_M13_ROTATORCUFF	-0.0231638	0.00104193	2.98216	20132
PRS_K11_ORAL_LICHEN_PLANUS	ProRS_M13_SCIATICA	-0.00796286	0.271948	0.565514	19088
PRS_K11_ORAL_LICHEN_PLANUS	ProRS_M13_SHOULDER	-0.02388	0.00147827	2.83025	17826
PRS_K11_ORAL_LICHEN_PLANUS	ProRS_M13_SHOULDERNAS	-0.0298845	0.000305011	3.51568	14660
PRS_K11_ORAL_LICHEN_PLANUS	ProRS_M13_SOFTOVERUSE	-0.0129619	0.0789027	1.10291	18413
PRS_K11_ORAL_LICHEN_PLANUS	ProRS_M13_SOFTTISSUENAS	-0.0137407	0.0552128	1.25796	19546
PRS_K11_ORAL_LICHEN_PLANUS	ProRS_M13_SOFTTISSUEOTH	-0.0218447	0.00254044	2.59509	19398
PRS_K11_ORAL_LICHEN_PLANUS	ProRS_M13_SPINSTENOSIS	-0.00205424	0.768543	0.114332	20559
PRS_K11_ORAL_LICHEN_PLANUS	ProRS_M13_SPONDYLOPATHY	-0.0152468	0.0300775	1.52176	21727
PRS_K11_ORAL_LICHEN_PLANUS	ProRS_M13_SPONDYLOSIS	-0.0187084	0.00676209	2.16992	21090
PRS_K11_ORAL_LICHEN_PLANUS	ProRS_M13_SYNOTEND	-0.0110496	0.152399	0.817018	16797
PRS_K11_ORAL_LICHEN_PLANUS	ProRS_M13_TENDOSYNOVITISNAS	-0.0165694	0.0251507	1.59945	18388
PRS_K11_ORAL_LICHEN_PLANUS	ProRS_M13_TOEDEFORMOTH	-0.00383458	0.662842	0.17859	13229
PRS_K11_ORAL_LICHEN_PLANUS	ProRS_M13_TRIGGERFINGER	-0.010145	0.191644	0.717506	16582
PRS_K11_ORAL_LICHEN_PLANUS	ProRS_MIGRAINE_UNSPE	-0.00335273	0.609896	0.214744	23214
PRS_K11_ORAL_LICHEN_PLANUS	ProRS_N14_ACUTERENFAIL	-0.00284024	0.679892	0.16756	22593
PRS_K11_ORAL_LICHEN_PLANUS	ProRS_N14_CALCUKIDUR	-0.00664266	0.365925	0.436608	18563
PRS_K11_ORAL_LICHEN_PLANUS	ProRS_N14_CHRONKIDNEYDIS	-0.00634871	0.366527	0.435894	22555
PRS_K11_ORAL_LICHEN_PLANUS	ProRS_N14_CYSTITIS	-0.00779328	0.289936	0.537698	18517
PRS_K11_ORAL_LICHEN_PLANUS	ProRS_N14_KIDUROTH	0.000235983	0.971657	0.0124869	23229
PRS_K11_ORAL_LICHEN_PLANUS	ProRS_N14_NEUROMUSCDYSBLADD	-0.0158072	0.0712509	1.14721	13076
PRS_K11_ORAL_LICHEN_PLANUS	ProRS_N14_OBSTRUREFLUROPATH	-0.00736254	0.299668	0.523359	20892
PRS_K11_ORAL_LICHEN_PLANUS	ProRS_N14_OTHBLADD	-0.00698231	0.332388	0.478355	19324
PRS_K11_ORAL_LICHEN_PLANUS	ProRS_N14_RENALTUB	-0.00718612	0.294291	0.531223	23561
PRS_K11_ORAL_LICHEN_PLANUS	ProRS_N14_RENFAILNAS	0.000144672	0.984764	0.00666798	17801
PRS_K11_ORAL_LICHEN_PLANUS	ProRS_N14_URETHRALSTRICT	-0.00290192	0.705384	0.151574	17088
PRS_K11_ORAL_LICHEN_PLANUS	ProRS_N14_URETHRAOTH	-0.0104031	0.145584	0.836885	20150
PRS_K11_ORAL_LICHEN_PLANUS	ProRS_N14_URINOTH	-0.00878826	0.224091	0.649576	19940
PRS_K11_ORAL_LICHEN_PLANUS	ProRS_NEURODEGOTH	-0.0110556	0.141457	0.849377	18564
PRS_K11_ORAL_LICHEN_PLANUS	ProRS_RHEUMA_NOS	-0.0154948	0.0227841	1.64237	22395
PRS_K11_ORAL_LICHEN_PLANUS	ProRS_RHEUMA_OTHER_WIDE	-0.0113431	0.0975549	1.01075	22150
PRS_K11_ORAL_LICHEN_PLANUS	ProRS_SLE_FG	-0.022343	0.0133418	1.87479	12647
PRS_K11_ORAL_LICHEN_PLANUS	ProRS_SMOKING_DEPEND	0.00561734	0.40743	0.389947	23070
PRS_K11_ORAL_LICHEN_PLANUS	ProRS_T1D	0.0016492	0.845116	0.0730838	14442
PRS_K11_ORAL_LICHEN_PLANUS	ProRS_T2D	-0.0131863	0.0643154	1.19169	22998
PRS_K11_ORAL_LICHEN_PLANUS	ProRS_ULCERNAS	-0.00342156	0.695802	0.157514	14091
PRS_K11_OTHANRECT	ProRS_AB1_BACT_BIR_OTHER_INF_AGENTS	-0.0104855	0.223129	0.651444	14809
PRS_K11_OTHANRECT	ProRS_AB1_BACT_INTEST_OTH	-0.0249339	0.00689473	2.16148	11824
PRS_K11_OTHANRECT	ProRS_AB1_INTESTINAL_INFECTIONS	-0.0111684	0.167796	0.77522	15323
PRS_K11_OTHANRECT	ProRS_AB1_MYCOSES	-0.0147788	0.0683174	1.16547	15321
PRS_K11_OTHANRECT	ProRS_AB1_OTHER_BACT_INOTHER	-0.00657382	0.435315	0.361197	14525
PRS_K11_OTHANRECT	ProRS_AB1_OTHER_BACTERIAL	-0.0112568	0.171103	0.766743	15244
PRS_K11_OTHANRECT	ProRS_AB1_OTHER_SEPSIS	-0.01691	0.0381818	1.41814	15169
PRS_K11_OTHANRECT	ProRS_AB1_OTHER_VIRAL	-0.00732308	0.412283	0.384804	12608
PRS_K11_OTHANRECT	ProRS_AB1_STREPTSTAPHYCOCC_INOTHER	-0.00712147	0.413015	0.384034	13901
PRS_K11_OTHANRECT	ProRS_AB1_VIRAL_NOS	-0.00657066	0.467649	0.33008	12284
PRS_K11_OTHANRECT	ProRS_AB1_VIRAL_SKIN_MUCOUS_MEMBRANE	0.0144891	0.0954751	1.02011	13274
PRS_K11_OTHANRECT	ProRS_ASTHMA_NAS	-0.0132705	0.186158	0.730118	10573
PRS_K11_OTHANRECT	ProRS_AUD	-0.0296393	0.000412722	3.38434	14403
PRS_K11_OTHANRECT	ProRS_BACT_INTEST_INFECTION_NOS	-0.028545	0.00718328	2.14368	8912
PRS_K11_OTHANRECT	ProRS_C3_NONHODGKIN_EXALLC	-0.0143765	0.122937	0.910316	11869
PRS_K11_OTHANRECT	ProRS_C3_OTHER_SKIN_EXALLC	0.00587281	0.500609	0.300501	13174
PRS_K11_OTHANRECT	ProRS_C3_SQUOMOUS_CELL_CARCINOMA_SKIN_EXALLC	0.0129727	0.136344	0.865363	13212
PRS_K11_OTHANRECT	ProRS_CD2_BENIGN_COLON_NOS	-0.0106988	0.36452	0.438279	7221
PRS_K11_OTHANRECT	ProRS_CD2_BENIGN_COLORECANI	-0.0193897	0.0168637	1.77305	15292
PRS_K11_OTHANRECT	ProRS_CD2_BENIGN_LIPOMATOUS	0.00432032	0.679515	0.167801	9160
PRS_K11_OTHANRECT	ProRS_CD2_BENIGN_MELANOCYTIC	-0.00192881	0.850104	0.0705282	9635
PRS_K11_OTHANRECT	ProRS_CD2_BENIGN_OTHERDIGESTIVE	-0.00085663	0.934387	0.0294732	9260
PRS_K11_OTHANRECT	ProRS_CD2_BENIGN_SIGMOID_COLON	-0.0101972	0.206967	0.684099	15340
PRS_K11_OTHANRECT	ProRS_CHRONNAS	0.0174201	0.0690397	1.1609	11084
PRS_K11_OTHANRECT	ProRS_COPD_EARLY	-0.0245372	0.0038643	2.41293	15341
PRS_K11_OTHANRECT	ProRS_D3_AGRANULOCYTOSIS	-0.0161896	0.0547406	1.26169	15176
PRS_K11_OTHANRECT	ProRS_D3_ANAEMIA_IRONDEF_NAS	-0.0117011	0.154049	0.812342	15238
PRS_K11_OTHANRECT	ProRS_D3_ANAEMIANAS	-0.0232717	0.00563711	2.24894	15245
PRS_K11_OTHANRECT	ProRS_DUODENAL_ULCER_UNSPE_ACUTE_CHRONIC_WO_HAEMORRHAGE_PERFORATION	-0.015125	0.0961208	1.01718	12346
PRS_K11_OTHANRECT	ProRS_E4_ENDOGLAND	-0.0101897	0.210656	0.676426	15108
PRS_K11_OTHANRECT	ProRS_E4_FLUIDELECTRO	-0.0139315	0.144388	0.84047	13063
PRS_K11_OTHANRECT	ProRS_E4_HYPERCHOL	-0.0225544	0.0142632	1.84578	13945
PRS_K11_OTHANRECT	ProRS_E4_HYPERLIPNAS	-0.0195118	0.0334632	1.47543	12610
PRS_K11_OTHANRECT	ProRS_E4_LIPOPROT	-0.0263256	0.00414771	2.38219	14112
PRS_K11_OTHANRECT	ProRS_E4_METABOLIA	-0.0214184	0.0159651	1.79683	15280
PRS_K11_OTHANRECT	ProRS_E4_OBESITY	-0.00538704	0.521731	0.282554	15441
PRS_K11_OTHANRECT	ProRS_E4_OBESITYNAS	-0.00885633	0.295083	0.530056	15452
PRS_K11_OTHANRECT	ProRS_E4_THYROID	-0.0106557	0.207652	0.682664	14267
PRS_K11_OTHANRECT	ProRS_E4_VOLUME	0.00162082	0.859458	0.0657752	12621
PRS_K11_OTHANRECT	ProRS_F5_ALCOHOL_DEPENDENCE	-0.0307833	0.000964574	3.01566	11619
PRS_K11_OTHANRECT	ProRS_F5_ALCOHOLAC	-0.0212069	0.0201236	1.69629	12123
PRS_K11_OTHANRECT	ProRS_F5_ANXIETY	-0.00767234	0.34554	0.461502	15169
PRS_K11_OTHANRECT	ProRS_F5_DEPRESSIO	0.00103906	0.898738	0.0463669	15295
PRS_K11_OTHANRECT	ProRS_FALLS	-0.000289694	0.971558	0.0125312	15299
PRS_K11_OTHANRECT	ProRS_G6_CARPTU	-0.00486062	0.629507	0.201	10474
PRS_K11_OTHANRECT	ProRS_G6_CPETAL	-0.0288283	0.000476305	3.32211	15067
PRS_K11_OTHANRECT	ProRS_G6_EPIPAROX	-0.0205492	0.0179509	1.74591	14180
PRS_K11_OTHANRECT	ProRS_G6_EPLEPSY	-0.0130947	0.163331	0.78693	12109
PRS_K11_OTHANRECT	ProRS_G6_HEMIPLE	-0.0247633	0.00247094	2.60714	15242
PRS_K11_OTHANRECT	ProRS_G6_MIGRAINE	-0.00231542	0.779623	0.108115	14640
PRS_K11_OTHANRECT	ProRS_G6_MS	-0.0231545	0.029427	1.53125	9037
PRS_K11_OTHANRECT	ProRS_G6_OTHNEU	-0.0173833	0.0318685	1.49664	15307
PRS_K11_OTHANRECT	ProRS_G6_ROOTPLEXOTHUNS	0.00107439	0.899748	0.0458793	13777
PRS_K11_OTHANRECT	ProRS_G6_SLEEPAPNO	-0.00996806	0.219806	0.657961	15168
PRS_K11_OTHANRECT	ProRS_G6_SLEEPDISOTH	-0.00810641	0.33787	0.47125	14218
PRS_K11_OTHANRECT	ProRS_GOUT_NOS	-0.00709967	0.380231	0.419953	15299
PRS_K11_OTHANRECT	ProRS_H7_CATARACTOTHER	0.00204517	0.806097	0.0936128	14641
PRS_K11_OTHANRECT	ProRS_H7_CATARACTSENILE	-0.000716548	0.932235	0.0304748	14462
PRS_K11_OTHANRECT	ProRS_H7_CHOROIDRETINA	-0.00413351	0.616286	0.210218	15254
PRS_K11_OTHANRECT	ProRS_H7_EYELIDDIS	-0.00275669	0.759514	0.119464	12341
PRS_K11_OTHANRECT	ProRS_H7_GLAUCNAS	0.00620757	0.446688	0.349995	15182
PRS_K11_OTHANRECT	ProRS_H7_GLAUCOMA	0.00418711	0.605287	0.218039	15349
PRS_K11_OTHANRECT	ProRS_H7_OCUMUSCLE	-0.00215104	0.790828	0.101918	15314
PRS_K11_OTHANRECT	ProRS_H7_VISUDISTURB	-0.0204141	0.0118737	1.92541	15264
PRS_K11_OTHANRECT	ProRS_H8_MIDDLEMASTOID	-0.0112778	0.281753	0.550132	9128
PRS_K11_OTHANRECT	ProRS_H8_OTHEREAR	-0.00900641	0.265354	0.576174	15309
PRS_K11_OTHANRECT	ProRS_I9_AF	-0.0294724	0.00485935	2.31342	10409
PRS_K11_OTHANRECT	ProRS_I9_ANGINA	-0.0268578	0.00698071	2.1561	11211
PRS_K11_OTHANRECT	ProRS_I9_ARTOTH	-0.020127	0.0194939	1.7101	13819
PRS_K11_OTHANRECT	ProRS_I9_CARDMYO	-0.0095735	0.306825	0.51311	11967
PRS_K11_OTHANRECT	ProRS_I9_CHD	-0.0263094	0.0056676	2.2466	11924
PRS_K11_OTHANRECT	ProRS_I9_CONDUCTIO	-0.0117346	0.181931	0.740092	13608
PRS_K11_OTHANRECT	ProRS_I9_CORATHER	-0.030893	0.000832919	3.0794	12862
PRS_K11_OTHANRECT	ProRS_I9_HEARTFAIL	-0.0170627	0.0437757	1.35877	15265
PRS_K11_OTHANRECT	ProRS_I9_HYPOTE	-0.0108437	0.181153	0.741954	15328
PRS_K11_OTHANRECT	ProRS_I9_HYPTENS	-0.0284454	0.00156955	2.80422	14191
PRS_K11_OTHANRECT	ProRS_I9_HYPTENSESS	-0.0277211	0.00214332	2.66891	14244
PRS_K11_OTHANRECT	ProRS_I9_HYPTENSPUL	-0.0223984	0.0361854	1.44147	9218
PRS_K11_OTHANRECT	ProRS_I9_HYPTENSRD	-0.00626795	0.569791	0.244284	8773
PRS_K11_OTHANRECT	ProRS_I9_IHD	-0.0269034	0.00445096	2.35155	12380
PRS_K11_OTHANRECT	ProRS_I9_MI_STRICT	-0.0119161	0.202034	0.694575	12182
PRS_K11_OTHANRECT	ProRS_I9_OTHARR	-0.0108142	0.230271	0.637761	13209
PRS_K11_OTHANRECT	ProRS_I9_OTHILLHEART	-0.00621663	0.483118	0.315946	13576
PRS_K11_OTHANRECT	ProRS_I9_OTHPER	-0.0187565	0.0271443	1.56632	15014
PRS_K11_OTHANRECT	ProRS_I9_PAROXTAC	-0.0202692	0.0738991	1.13136	8582
PRS_K11_OTHANRECT	ProRS_I9_PHLETHROM	-0.0124295	0.15767	0.802251	13179
PRS_K11_OTHANRECT	ProRS_I9_PHLETHROMBDVTLOW	-0.0137771	0.124035	0.906455	12692
PRS_K11_OTHANRECT	ProRS_I9_PULMEMB	-0.0153204	0.0606771	1.21697	15140
PRS_K11_OTHANRECT	ProRS_I9_RHEUVALV	-0.0145125	0.0813398	1.0897	15270
PRS_K11_OTHANRECT	ProRS_I9_SECONDRIGHT	-0.0263582	0.00169416	2.77105	15018
PRS_K11_OTHANRECT	ProRS_I9_STR	-0.0165693	0.0433542	1.36297	15203
PRS_K11_OTHANRECT	ProRS_I9_TIA	-0.0263291	0.00214139	2.66931	13996
PRS_K11_OTHANRECT	ProRS_I9_UAP	-0.0288533	0.00662332	2.17892	9275
PRS_K11_OTHANRECT	ProRS_I9_VARICVE	-0.0255919	0.017056	1.76812	8709
PRS_K11_OTHANRECT	ProRS_I9_VTE	-0.0164161	0.0471831	1.32621	14693
PRS_K11_OTHANRECT	ProRS_IPF	-0.0149232	0.0998824	1.00051	14487
PRS_K11_OTHANRECT	ProRS_J10_ACUTELOWERNAS	-0.0192527	0.0230933	1.63651	15277
PRS_K11_OTHANRECT	ProRS_J10_ASTHMA_EXMORE	-0.00813137	0.418477	0.378328	10476
PRS_K11_OTHANRECT	ProRS_J10_CHRONSINUSITIS	-0.0112913	0.232243	0.634058	11216
PRS_K11_OTHANRECT	ProRS_J10_INFLUPNEU	-0.0151888	0.0888298	1.05144	15372
PRS_K11_OTHANRECT	ProRS_J10_LOWCHRON	-0.0150846	0.0832152	1.0798	14099
PRS_K11_OTHANRECT	ProRS_J10_LOWERINF	-0.0200985	0.0171449	1.76587	15287
PRS_K11_OTHANRECT	ProRS_J10_NASALPOLYP	-0.013761	0.216878	0.663785	8104
PRS_K11_OTHANRECT	ProRS_J10_PLEURA	-0.00939971	0.258667	0.587259	15384
PRS_K11_OTHANRECT	ProRS_J10_PLEUREFFUSION	-0.0166336	0.048257	1.31644	14825
PRS_K11_OTHANRECT	ProRS_J10_VOCALLARYNX	-0.0195233	0.0642393	1.1922	9032
PRS_K11_OTHANRECT	ProRS_JOINTPAIN	-0.00455766	0.63333	0.19837	11856
PRS_K11_OTHANRECT	ProRS_K11_ACUTPANC	-0.004849	0.574049	0.241051	13542
PRS_K11_OTHANRECT	ProRS_K11_BILIAOTH	-0.00995778	0.232912	0.632809	14469
PRS_K11_OTHANRECT	ProRS_K11_CD_STRICT2	0.00143869	0.883832	0.0536304	10377
PRS_K11_OTHANRECT	ProRS_K11_CHOLECYST	-0.0117309	0.201799	0.695082	11875
PRS_K11_OTHANRECT	ProRS_K11_CHOLELITH	-0.0210917	0.0198399	1.70246	12480
PRS_K11_OTHANRECT	ProRS_K11_CHRONGASTR	-0.0357345	0.000173782	3.76	11164
PRS_K11_OTHANRECT	ProRS_K11_COELIAC	-0.0136211	0.136451	0.865022	12111
PRS_K11_OTHANRECT	ProRS_K11_CONSTIPATION	-0.0213746	0.00823611	2.08428	15358
PRS_K11_OTHANRECT	ProRS_K11_DIAHER	-0.00574257	0.521895	0.282417	12888
PRS_K11_OTHANRECT	ProRS_K11_DISLIVOTH	-0.0175014	0.030947	1.50938	15256
PRS_K11_OTHANRECT	ProRS_K11_DISORD_TEETH	-0.0109662	0.232042	0.634433	11908
PRS_K11_OTHANRECT	ProRS_K11_DIVERTIC	-0.0122265	0.110091	0.958249	17811
PRS_K11_OTHANRECT	ProRS_K11_DULC	-0.031358	0.00268206	2.57153	9502
PRS_K11_OTHANRECT	ProRS_K11_ENERCOLNONINF	-0.00164028	0.871514	0.0597254	10990
PRS_K11_OTHANRECT	ProRS_K11_FISTULA	-0.013817	0.157455	0.802844	10498
PRS_K11_OTHANRECT	ProRS_K11_FUNCDYSP	-0.0214436	0.0454338	1.34262	8835
PRS_K11_OTHANRECT	ProRS_K11_GASTRODUOULC	-0.0318645	0.00146542	2.83404	10367
PRS_K11_OTHANRECT	ProRS_K11_GULC	-0.0316888	0.00113475	2.9451	10803
PRS_K11_OTHANRECT	ProRS_K11_HERING	-0.00724967	0.466769	0.330898	10164
PRS_K11_OTHANRECT	ProRS_K11_HERNIA	-0.00982638	0.276016	0.559066	12716
PRS_K11_OTHANRECT	ProRS_K11_IBS	-0.0160782	0.0365719	1.43685	17051
PRS_K11_OTHANRECT	ProRS_K11_ILEUS	-0.00359413	0.639271	0.194315	17047
PRS_K11_OTHANRECT	ProRS_K11_INTESTOTH	-0.0207489	0.00564553	2.2483	18894
PRS_K11_OTHANRECT	ProRS_K11_LIP_ORAL_MUCOSA	-0.0066443	0.442626	0.353963	13357
PRS_K11_OTHANRECT	ProRS_K11_LIVER	-0.0172422	0.0374747	1.42626	15344
PRS_K11_OTHANRECT	ProRS_K11_MALABSORB	-0.00708434	0.44231	0.354274	11875
PRS_K11_OTHANRECT	ProRS_K11_OESITIS	-0.0206228	0.044237	1.35421	9958
PRS_K11_OTHANRECT	ProRS_K11_OESOBST	-0.0184475	0.0453687	1.34324	11854
PRS_K11_OTHANRECT	ProRS_K11_OESSTODUO	-0.0156651	0.0816538	1.08802	12841
PRS_K11_OTHANRECT	ProRS_K11_OESULC	-0.0230695	0.0319979	1.49488	8834
PRS_K11_OTHANRECT	ProRS_K11_ORAL	-0.0199662	0.0390956	1.40787	10706
PRS_K11_OTHANRECT	ProRS_K11_OTHANRECT	-0.0264022	0.000325733	3.48714	19087
PRS_K11_OTHANRECT	ProRS_K11_OTHDIG	-0.0219755	0.00754339	2.12243	15278
PRS_K11_OTHANRECT	ProRS_K11_OTHDISDIG	-0.024158	0.00314518	2.50235	15140
PRS_K11_OTHANRECT	ProRS_K11_OTHDISOES	-0.0209596	0.0193316	1.71373	12520
PRS_K11_OTHANRECT	ProRS_K11_OTHDISSTOMDUOD	-0.0273888	0.00224567	2.64865	12668
PRS_K11_OTHANRECT	ProRS_K11_OTHENTERCOL	-0.00702425	0.472642	0.325467	11276
PRS_K11_OTHANRECT	ProRS_K11_OTHFUNC	-0.0167945	0.031972	1.49523	17259
PRS_K11_OTHANRECT	ProRS_K11_OTHGASTR	-0.0263797	0.00493857	2.3064	11959
PRS_K11_OTHANRECT	ProRS_K11_OTHILEUS	-0.00374206	0.627229	0.202574	17020
PRS_K11_OTHANRECT	ProRS_K11_OTHINT	-0.0156411	0.0392683	1.40596	17631
PRS_K11_OTHANRECT	ProRS_K11_OTHPERITON	-0.00880888	0.27808	0.555831	15188
PRS_K11_OTHANRECT	ProRS_K11_PERITON	-0.0128307	0.114243	0.942171	15210
PRS_K11_OTHANRECT	ProRS_K11_POSTOPDIS	-0.00784147	0.359148	0.444727	13713
PRS_K11_OTHANRECT	ProRS_K11_REFLUX	-0.025923	0.00341725	2.46632	13319
PRS_K11_OTHANRECT	ProRS_K11_UC_STRICT2	-0.00600237	0.555761	0.255112	10228
PRS_K11_OTHANRECT	ProRS_K11_UMBHER	-0.00935822	0.322025	0.492111	11270
PRS_K11_OTHANRECT	ProRS_K11_VENTHER	-0.00929223	0.320617	0.494013	11666
PRS_K11_OTHANRECT	ProRS_KRA_PSY_ALCOH_EXMORE	-0.0176707	0.0495589	1.30488	12466
PRS_K11_OTHANRECT	ProRS_KRA_PSY_ANXIETY_EXMORE	-0.00479236	0.558858	0.252698	14934
PRS_K11_OTHANRECT	ProRS_KRA_PSY_ANYMENTAL	-0.0114495	0.15882	0.799096	15282
PRS_K11_OTHANRECT	ProRS_KRA_PSY_SCHIZODEL_EXMORE	-0.0129555	0.17384	0.759851	11137
PRS_K11_OTHANRECT	ProRS_KRA_PSY_SUBSTANCE_EXMORE	-0.02011	0.0162274	1.78975	14890
PRS_K11_OTHANRECT	ProRS_L12_ABSCESS_CUT	-0.0116904	0.19434	0.711438	12413
PRS_K11_OTHANRECT	ProRS_L12_ATROPHICSKIN	-0.00326699	0.731641	0.135702	11032
PRS_K11_OTHANRECT	ProRS_L12_CELLULITIS	-0.0159357	0.0721107	1.142	13780
PRS_K11_OTHANRECT	ProRS_L12_DERMATITISECZEMA	-0.00152706	0.850466	0.070343	15259
PRS_K11_OTHANRECT	ProRS_L12_FOLLICULARCYST	-0.0145493	0.181667	0.740723	8438
PRS_K11_OTHANRECT	ProRS_L12_INFECT_SKIN	-0.0213669	0.0160518	1.79448	13606
PRS_K11_OTHANRECT	ProRS_L12_NAILDIS	0.00658504	0.531321	0.274643	9083
PRS_K11_OTHANRECT	ProRS_L12_OTHERDISSKINANDSUBCUTIS	-0.00188137	0.83247	0.0796316	12649
PRS_K11_OTHANRECT	ProRS_L12_OTHERSKINSUBCUTIS	-0.0113229	0.178797	0.74764	14113
PRS_K11_OTHANRECT	ProRS_L12_PAPULOSQUAMOUS	-0.00234849	0.784873	0.1052	14682
PRS_K11_OTHANRECT	ProRS_L12_PSORI_NAS	-0.00511584	0.537662	0.269491	14930
PRS_K11_OTHANRECT	ProRS_L12_PSORIASIS	-0.00669478	0.428147	0.368407	14804
PRS_K11_OTHANRECT	ProRS_L12_SKINSUBCUTISNAS	0.0019129	0.828805	0.0815475	12781
PRS_K11_OTHANRECT	ProRS_M13_ARTHROPATHIES	-0.00714009	0.455862	0.341167	13543
PRS_K11_OTHANRECT	ProRS_M13_ARTHROSIS	-0.00501309	0.591796	0.227828	13598
PRS_K11_OTHANRECT	ProRS_M13_ARTHROSIS_INCLAVO	-0.00288692	0.750253	0.124793	15020
PRS_K11_OTHANRECT	ProRS_M13_ARTHROSIS_KNEE	0.00711098	0.476101	0.322301	11677
PRS_K11_OTHANRECT	ProRS_M13_ARTHROSIS_OTH	-0.0182644	0.0465362	1.33221	12619
PRS_K11_OTHANRECT	ProRS_M13_ARTHROSIS_POLY	-0.00357255	0.701649	0.15388	11514
PRS_K11_OTHANRECT	ProRS_M13_ARTHTROSIS_COX	-0.0123084	0.221014	0.655579	11893
PRS_K11_OTHANRECT	ProRS_M13_ARTHTROSIS_COX_PRIM_ICD10	-0.00591895	0.552377	0.257765	10899
PRS_K11_OTHANRECT	ProRS_M13_BONECONTINUITY	-0.0186737	0.0375698	1.42516	12470
PRS_K11_OTHANRECT	ProRS_M13_BONEDISNAS	-0.0156776	0.0899281	1.0461	11706
PRS_K11_OTHANRECT	ProRS_M13_CERVICALGIA	-0.000569093	0.948667	0.0228861	12924
PRS_K11_OTHANRECT	ProRS_M13_CERVICDISC	-0.00351063	0.693915	0.158694	12608
PRS_K11_OTHANRECT	ProRS_M13_DEFORMDORSO	0.00727659	0.398721	0.399331	13754
PRS_K11_OTHANRECT	ProRS_M13_DORSALGIANAS	-0.017771	0.0372436	1.42895	13773
PRS_K11_OTHANRECT	ProRS_M13_DORSOPATHY	-0.0204894	0.019643	1.70679	14092
PRS_K11_OTHANRECT	ProRS_M13_DORSOPATHYOTH	-0.020511	0.0240075	1.61965	12949
PRS_K11_OTHANRECT	ProRS_M13_DUPUTRYEN	8.73e-05	0.992434	0.00329844	11942
PRS_K11_OTHANRECT	ProRS_M13_ENTESOPATHYOTH	-0.0152952	0.121753	0.914521	10283
PRS_K11_OTHANRECT	ProRS_M13_FIBROBLASTIC	-0.00302616	0.739727	0.130929	12156
PRS_K11_OTHANRECT	ProRS_M13_GANGLION	0.00161626	0.873694	0.0586406	9688
PRS_K11_OTHANRECT	ProRS_M13_GOUT	-0.00648723	0.490972	0.308943	11508
PRS_K11_OTHANRECT	ProRS_M13_HALLUXRIGIDUS	0.00502934	0.662405	0.178876	7815
PRS_K11_OTHANRECT	ProRS_M13_HALLUXVALGUS	-0.00860758	0.437339	0.359182	8169
PRS_K11_OTHANRECT	ProRS_M13_HAMMERTOE	-0.00208746	0.838123	0.0766923	9593
PRS_K11_OTHANRECT	ProRS_M13_IMPINGEMENT	-0.0181717	0.0468917	1.3289	12050
PRS_K11_OTHANRECT	ProRS_M13_INTERVERTEB	-0.0150884	0.0905004	1.04335	13147
PRS_K11_OTHANRECT	ProRS_M13_KNEEDERANGEMENTS	0.00746489	0.497415	0.303281	8349
PRS_K11_OTHANRECT	ProRS_M13_LIMBPAIN	-0.00640603	0.490413	0.309438	11883
PRS_K11_OTHANRECT	ProRS_M13_LOWBACKPAIN	-0.0174568	0.0650354	1.18685	11643
PRS_K11_OTHANRECT	ProRS_M13_LUMBAR_PROLAPSE	-0.00289005	0.745703	0.127434	12623
PRS_K11_OTHANRECT	ProRS_M13_MENISCUSDERANGEMENTS	0.00793765	0.466957	0.330724	8550
PRS_K11_OTHANRECT	ProRS_M13_OSTEOCHONDRO	-0.010862	0.180603	0.743275	15316
PRS_K11_OTHANRECT	ProRS_M13_OSTEOPOROSIS	-0.00411047	0.617582	0.209305	14967
PRS_K11_OTHANRECT	ProRS_M13_OTHERBONE	-0.0211614	0.0184104	1.73494	12418
PRS_K11_OTHANRECT	ProRS_M13_OTHERJOINT	-0.00857743	0.417756	0.379078	10038
PRS_K11_OTHANRECT	ProRS_M13_POLYARTHROPATHIES	-0.0132655	0.166434	0.778757	12642
PRS_K11_OTHANRECT	ProRS_M13_RHEUMA	-0.000396121	0.968078	0.0140896	10835
PRS_K11_OTHANRECT	ProRS_M13_ROTATORCUFF	-0.0151426	0.0791721	1.10143	13518
PRS_K11_OTHANRECT	ProRS_M13_SCIATICA	-0.0125789	0.15366	0.813438	12920
PRS_K11_OTHANRECT	ProRS_M13_SHOULDER	-0.0138516	0.131706	0.880393	11905
PRS_K11_OTHANRECT	ProRS_M13_SHOULDERNAS	0.0054885	0.587471	0.231013	9815
PRS_K11_OTHANRECT	ProRS_M13_SOFTOVERUSE	-0.00382082	0.67085	0.173374	12387
PRS_K11_OTHANRECT	ProRS_M13_SOFTTISSUENAS	-0.0156951	0.0730332	1.13648	13081
PRS_K11_OTHANRECT	ProRS_M13_SOFTTISSUEOTH	-0.0170746	0.0542863	1.26531	12894
PRS_K11_OTHANRECT	ProRS_M13_SPINSTENOSIS	0.00855468	0.314828	0.501927	13849
PRS_K11_OTHANRECT	ProRS_M13_SPONDYLOPATHY	-0.0134967	0.117592	0.929622	14430
PRS_K11_OTHANRECT	ProRS_M13_SPONDYLOSIS	-0.0101464	0.23003	0.638216	14110
PRS_K11_OTHANRECT	ProRS_M13_SYNOTEND	0.00573939	0.543419	0.264865	11239
PRS_K11_OTHANRECT	ProRS_M13_TENDOSYNOVITISNAS	-0.00514395	0.568021	0.245636	12402
PRS_K11_OTHANRECT	ProRS_M13_TOEDEFORMOTH	0.00305542	0.771507	0.11266	9323
PRS_K11_OTHANRECT	ProRS_M13_TRIGGERFINGER	0.00176699	0.852392	0.0693605	11103
PRS_K11_OTHANRECT	ProRS_MIGRAINE_UNSPE	-0.00864046	0.287321	0.541632	15217
PRS_K11_OTHANRECT	ProRS_N14_ACUTERENFAIL	0.00523179	0.536954	0.270063	14919
PRS_K11_OTHANRECT	ProRS_N14_CALCUKIDUR	-0.018006	0.047041	1.32752	12189
PRS_K11_OTHANRECT	ProRS_N14_CHRONKIDNEYDIS	-0.00259079	0.763428	0.117232	14969
PRS_K11_OTHANRECT	ProRS_N14_CYSTITIS	-0.0161281	0.070828	1.1498	12598
PRS_K11_OTHANRECT	ProRS_N14_KIDUROTH	0.00465666	0.56984	0.244247	15260
PRS_K11_OTHANRECT	ProRS_N14_NEUROMUSCDYSBLADD	-0.00171647	0.871739	0.0596137	8888
PRS_K11_OTHANRECT	ProRS_N14_OBSTRUREFLUROPATH	-0.00487386	0.571906	0.242675	14156
PRS_K11_OTHANRECT	ProRS_N14_OTHBLADD	-0.0179994	0.040012	1.39781	13054
PRS_K11_OTHANRECT	ProRS_N14_RENALTUB	-0.00557775	0.508571	0.293648	15497
PRS_K11_OTHANRECT	ProRS_N14_RENFAILNAS	0.0101425	0.269781	0.568989	12083
PRS_K11_OTHANRECT	ProRS_N14_URETHRALSTRICT	-0.0205087	0.0274757	1.56105	11679
PRS_K11_OTHANRECT	ProRS_N14_URETHRAOTH	-0.0236461	0.00694508	2.15832	13354
PRS_K11_OTHANRECT	ProRS_N14_URINOTH	-0.0310151	0.000468916	3.3289	13170
PRS_K11_OTHANRECT	ProRS_NEURODEGOTH	-0.0158587	0.0805049	1.09418	12721
PRS_K11_OTHANRECT	ProRS_RHEUMA_NOS	-0.00447439	0.592968	0.226969	14755
PRS_K11_OTHANRECT	ProRS_RHEUMA_OTHER_WIDE	-0.0180455	0.0322355	1.49167	14579
PRS_K11_OTHANRECT	ProRS_SLE_FG	-0.0176373	0.108991	0.962611	8553
PRS_K11_OTHANRECT	ProRS_SMOKING_DEPEND	-0.00787937	0.345734	0.461258	15211
PRS_K11_OTHANRECT	ProRS_T1D	-0.00728363	0.480491	0.318315	9646
PRS_K11_OTHANRECT	ProRS_T2D	-0.0143004	0.103118	0.986666	15129
PRS_K11_OTHANRECT	ProRS_ULCERNAS	0.00149595	0.889071	0.0510634	9423
PRS_K11_OTHDIG	ProRS_AB1_BACT_BIR_OTHER_INF_AGENTS	-0.018993	0.00440931	2.35563	24728
PRS_K11_OTHDIG	ProRS_AB1_BACT_INTEST_OTH	-0.0113975	0.112665	0.948211	19466
PRS_K11_OTHDIG	ProRS_AB1_INTESTINAL_INFECTIONS	0.000871954	0.889004	0.0510961	25665
PRS_K11_OTHDIG	ProRS_AB1_MYCOSES	-0.0095303	0.129156	0.888886	25502
PRS_K11_OTHDIG	ProRS_AB1_OTHER_BACT_INOTHER	0.00280812	0.667994	0.175228	24112
PRS_K11_OTHDIG	ProRS_AB1_OTHER_BACTERIAL	-0.0159103	0.0124611	1.90444	25603
PRS_K11_OTHDIG	ProRS_AB1_OTHER_SEPSIS	-0.00935982	0.137959	0.860251	25433
PRS_K11_OTHDIG	ProRS_AB1_OTHER_VIRAL	0.00504371	0.465635	0.331954	20983
PRS_K11_OTHDIG	ProRS_AB1_STREPTSTAPHYCOCC_INOTHER	-0.0217874	0.00131402	2.8814	22919
PRS_K11_OTHDIG	ProRS_AB1_VIRAL_NOS	0.0161068	0.021524	1.66708	20406
PRS_K11_OTHDIG	ProRS_AB1_VIRAL_SKIN_MUCOUS_MEMBRANE	-0.00983243	0.144763	0.839343	21986
PRS_K11_OTHDIG	ProRS_ASTHMA_NAS	0.00934641	0.238857	0.621862	16871
PRS_K11_OTHDIG	ProRS_AUD	-0.0153063	0.0188482	1.72473	23984
PRS_K11_OTHDIG	ProRS_BACT_INTEST_INFECTION_NOS	-0.00977157	0.234099	0.630601	14868
PRS_K11_OTHDIG	ProRS_C3_NONHODGKIN_EXALLC	-0.0432957	3.78e-09	8.42229	19109
PRS_K11_OTHDIG	ProRS_C3_OTHER_SKIN_EXALLC	-0.00764026	0.265025	0.576713	21297
PRS_K11_OTHDIG	ProRS_C3_SQUOMOUS_CELL_CARCINOMA_SKIN_EXALLC	0.00133015	0.845906	0.0726779	21371
PRS_K11_OTHDIG	ProRS_CD2_BENIGN_COLON_NOS	0.00178263	0.844895	0.0731972	12079
PRS_K11_OTHDIG	ProRS_CD2_BENIGN_COLORECANI	-0.0184389	0.00335424	2.47441	25425
PRS_K11_OTHDIG	ProRS_CD2_BENIGN_LIPOMATOUS	0.0288073	0.000357657	3.44653	15375
PRS_K11_OTHDIG	ProRS_CD2_BENIGN_MELANOCYTIC	0.0116307	0.141711	0.848596	15972
PRS_K11_OTHDIG	ProRS_CD2_BENIGN_OTHERDIGESTIVE	0.000570982	0.943474	0.02527	15436
PRS_K11_OTHDIG	ProRS_CD2_BENIGN_SIGMOID_COLON	0.00932756	0.136724	0.864154	25447
PRS_K11_OTHDIG	ProRS_CHRONNAS	-0.00200217	0.789141	0.102846	18213
PRS_K11_OTHDIG	ProRS_COPD_EARLY	-0.0292982	8.56e-06	5.06733	25527
PRS_K11_OTHDIG	ProRS_D3_AGRANULOCYTOSIS	-0.041905	1.26e-10	9.89867	25234
PRS_K11_OTHDIG	ProRS_D3_ANAEMIA_IRONDEF_NAS	-0.0297794	2.83e-06	5.54763	25442
PRS_K11_OTHDIG	ProRS_D3_ANAEMIANAS	-0.0267995	4.01e-05	4.39706	25320
PRS_K11_OTHDIG	ProRS_DUODENAL_ULCER_UNSPE_ACUTE_CHRONIC_WO_HAEMORRHAGE_PERFORATION	0.0138936	0.0481259	1.31762	20506
PRS_K11_OTHDIG	ProRS_E4_ENDOGLAND	-0.0276555	1.1e-05	4.957	25269
PRS_K11_OTHDIG	ProRS_E4_FLUIDELECTRO	-0.0275123	0.000226498	3.64494	21287
PRS_K11_OTHDIG	ProRS_E4_HYPERCHOL	-0.00089651	0.900887	0.0453297	22757
PRS_K11_OTHDIG	ProRS_E4_HYPERLIPNAS	0.005057	0.486854	0.312602	20108
PRS_K11_OTHDIG	ProRS_E4_LIPOPROT	0.00378438	0.597992	0.223305	23082
PRS_K11_OTHDIG	ProRS_E4_METABOLIA	-0.00264328	0.700554	0.154558	25517
PRS_K11_OTHDIG	ProRS_E4_OBESITY	-0.0136705	0.0361357	1.44206	25685
PRS_K11_OTHDIG	ProRS_E4_OBESITYNAS	-0.0200131	0.00231058	2.63628	25696
PRS_K11_OTHDIG	ProRS_E4_THYROID	-0.0369496	1.82e-08	7.74078	23752
PRS_K11_OTHDIG	ProRS_E4_VOLUME	-0.0064238	0.375095	0.425859	20290
PRS_K11_OTHDIG	ProRS_F5_ALCOHOL_DEPENDENCE	-0.00775432	0.284197	0.546381	19352
PRS_K11_OTHDIG	ProRS_F5_ALCOHOLAC	-0.0212669	0.00267004	2.57348	20174
PRS_K11_OTHDIG	ProRS_F5_ANXIETY	-0.0180323	0.00416057	2.38085	25328
PRS_K11_OTHDIG	ProRS_F5_DEPRESSIO	-0.0315578	6.26e-07	6.20327	25489
PRS_K11_OTHDIG	ProRS_FALLS	-0.024716	8.79e-05	4.05619	25525
PRS_K11_OTHDIG	ProRS_G6_CARPTU	0.00422703	0.58973	0.229347	17318
PRS_K11_OTHDIG	ProRS_G6_CPETAL	-0.0192592	0.00254909	2.59362	25094
PRS_K11_OTHDIG	ProRS_G6_EPIPAROX	-0.0205064	0.0023057	2.6372	23594
PRS_K11_OTHDIG	ProRS_G6_EPLEPSY	-0.0316225	1.57e-05	4.80371	19898
PRS_K11_OTHDIG	ProRS_G6_HEMIPLE	-0.0184949	0.00353845	2.45119	25325
PRS_K11_OTHDIG	ProRS_G6_MIGRAINE	-0.0150521	0.0195435	1.709	24075
PRS_K11_OTHDIG	ProRS_G6_MS	-0.0828349	3.39e-24	23.4698	15299
PRS_K11_OTHDIG	ProRS_G6_OTHNEU	-0.0108624	0.0837503	1.07701	25423
PRS_K11_OTHDIG	ProRS_G6_ROOTPLEXOTHUNS	-0.01543	0.0198783	1.70162	22765
PRS_K11_OTHDIG	ProRS_G6_SLEEPAPNO	0.00166323	0.791595	0.101497	25252
PRS_K11_OTHDIG	ProRS_G6_SLEEPDISOTH	0.00236809	0.718997	0.143273	23533
PRS_K11_OTHDIG	ProRS_GOUT_NOS	-0.0115192	0.0657875	1.18186	25515
PRS_K11_OTHDIG	ProRS_H7_CATARACTOTHER	-0.00112643	0.861576	0.0647063	24304
PRS_K11_OTHDIG	ProRS_H7_CATARACTSENILE	0.00816867	0.211579	0.674527	23933
PRS_K11_OTHDIG	ProRS_H7_CHOROIDRETINA	-0.0280496	1.13e-05	4.94614	25470
PRS_K11_OTHDIG	ProRS_H7_EYELIDDIS	-0.0196146	0.0048813	2.31146	20592
PRS_K11_OTHDIG	ProRS_H7_GLAUCNAS	-0.00083099	0.895558	0.0479062	25251
PRS_K11_OTHDIG	ProRS_H7_GLAUCOMA	-0.001382	0.825988	0.0830263	25545
PRS_K11_OTHDIG	ProRS_H7_OCUMUSCLE	-0.0139891	0.0261045	1.58329	25512
PRS_K11_OTHDIG	ProRS_H7_VISUDISTURB	-0.0322749	3.03e-07	6.51848	25240
PRS_K11_OTHDIG	ProRS_H8_MIDDLEMASTOID	-0.0141765	0.081225	1.09031	15141
PRS_K11_OTHDIG	ProRS_H8_OTHEREAR	-0.0426477	9.55e-12	11.02	25520
PRS_K11_OTHDIG	ProRS_I9_AF	-0.0142713	0.0895184	1.04809	16266
PRS_K11_OTHDIG	ProRS_I9_ANGINA	-0.0063313	0.415328	0.381609	18510
PRS_K11_OTHDIG	ProRS_I9_ARTOTH	-0.0349861	1.98e-07	6.70243	22672
PRS_K11_OTHDIG	ProRS_I9_CARDMYO	0.0172924	0.0189225	1.72302	19327
PRS_K11_OTHDIG	ProRS_I9_CHD	0.0136975	0.0642207	1.19232	19809
PRS_K11_OTHDIG	ProRS_I9_CONDUCTIO	-0.0101805	0.138649	0.858083	22216
PRS_K11_OTHDIG	ProRS_I9_CORATHER	-0.00793784	0.271038	0.56697	21288
PRS_K11_OTHDIG	ProRS_I9_HEARTFAIL	-0.0112097	0.0877726	1.05664	25463
PRS_K11_OTHDIG	ProRS_I9_HYPOTE	-0.0459501	2.15e-13	12.6677	25595
PRS_K11_OTHDIG	ProRS_I9_HYPTENS	-0.0160116	0.0221263	1.65509	23467
PRS_K11_OTHDIG	ProRS_I9_HYPTENSESS	-0.0175221	0.0125736	1.90054	23562
PRS_K11_OTHDIG	ProRS_I9_HYPTENSPUL	-0.018591	0.0299493	1.52361	14364
PRS_K11_OTHDIG	ProRS_I9_HYPTENSRD	-0.0165214	0.0614352	1.21158	13695
PRS_K11_OTHDIG	ProRS_I9_IHD	-0.00570633	0.438312	0.358216	20593
PRS_K11_OTHDIG	ProRS_I9_MI_STRICT	0.00834411	0.254414	0.59446	19930
PRS_K11_OTHDIG	ProRS_I9_OTHARR	-0.00979934	0.165566	0.78103	21418
PRS_K11_OTHDIG	ProRS_I9_OTHILLHEART	0.0165784	0.0166893	1.77756	22199
PRS_K11_OTHDIG	ProRS_I9_OTHPER	-0.0231283	0.00048094	3.31791	24758
PRS_K11_OTHDIG	ProRS_I9_PAROXTAC	0.000415175	0.963978	0.015933	13000
PRS_K11_OTHDIG	ProRS_I9_PHLETHROM	-0.0171411	0.0119281	1.92343	21912
PRS_K11_OTHDIG	ProRS_I9_PHLETHROMBDVTLOW	-0.01844	0.00795233	2.09951	21059
PRS_K11_OTHDIG	ProRS_I9_PULMEMB	0.0342248	6.95e-08	7.1578	25118
PRS_K11_OTHDIG	ProRS_I9_RHEUVALV	-0.00662226	0.302755	0.518909	25502
PRS_K11_OTHDIG	ProRS_I9_SECONDRIGHT	-0.000472584	0.942131	0.0258887	24885
PRS_K11_OTHDIG	ProRS_I9_STR	0.00158797	0.803521	0.0950029	25160
PRS_K11_OTHDIG	ProRS_I9_TIA	-0.00580086	0.38361	0.41611	23073
PRS_K11_OTHDIG	ProRS_I9_UAP	0.00687211	0.405731	0.391762	15368
PRS_K11_OTHDIG	ProRS_I9_VARICVE	0.00901911	0.275783	0.559433	14611
PRS_K11_OTHDIG	ProRS_I9_VTE	0.00334304	0.602433	0.220091	24436
PRS_K11_OTHDIG	ProRS_IPF	-0.0195945	0.00547918	2.26128	23849
PRS_K11_OTHDIG	ProRS_J10_ACUTELOWERNAS	-0.0381272	6.5e-09	8.18692	25449
PRS_K11_OTHDIG	ProRS_J10_ASTHMA_EXMORE	0.00445513	0.576597	0.239127	16625
PRS_K11_OTHDIG	ProRS_J10_CHRONSINUSITIS	-0.0265112	0.000300603	3.52201	18609
PRS_K11_OTHDIG	ProRS_J10_INFLUPNEU	-0.0575367	6.55e-17	16.184	25721
PRS_K11_OTHDIG	ProRS_J10_LOWCHRON	0.00670623	0.320103	0.494711	23442
PRS_K11_OTHDIG	ProRS_J10_LOWERINF	-0.0327135	5.55e-07	6.25554	25472
PRS_K11_OTHDIG	ProRS_J10_NASALPOLYP	0.030456	0.00045103	3.34579	13336
PRS_K11_OTHDIG	ProRS_J10_PLEURA	-0.0275078	2.01e-05	4.69589	25721
PRS_K11_OTHDIG	ProRS_J10_PLEUREFFUSION	-0.0243553	0.000205809	3.68653	24467
PRS_K11_OTHDIG	ProRS_J10_VOCALLARYNX	-0.0187831	0.0217872	1.6618	14985
PRS_K11_OTHDIG	ProRS_JOINTPAIN	0.00565436	0.456568	0.340494	18822
PRS_K11_OTHDIG	ProRS_K11_ACUTPANC	0.00145054	0.829348	0.0812634	22183
PRS_K11_OTHDIG	ProRS_K11_BILIAOTH	-0.00590075	0.365164	0.437511	23703
PRS_K11_OTHDIG	ProRS_K11_CD_STRICT2	-0.0192959	0.0118557	1.92607	17135
PRS_K11_OTHDIG	ProRS_K11_CHOLECYST	-0.00247473	0.730235	0.136537	19483
PRS_K11_OTHDIG	ProRS_K11_CHOLELITH	0.00800518	0.254606	0.594131	20703
PRS_K11_OTHDIG	ProRS_K11_CHRONGASTR	0.0155238	0.0402056	1.39571	17623
PRS_K11_OTHDIG	ProRS_K11_COELIAC	-0.134255	1.39e-98	97.8565	24794
PRS_K11_OTHDIG	ProRS_K11_CONSTIPATION	-0.0175862	0.00494124	2.30616	25605
PRS_K11_OTHDIG	ProRS_K11_DIAHER	0.00682005	0.328084	0.484014	21267
PRS_K11_OTHDIG	ProRS_K11_DISLIVOTH	-0.0180747	0.00409622	2.38762	25354
PRS_K11_OTHDIG	ProRS_K11_DISORD_TEETH	0.00324432	0.649463	0.187445	19634
PRS_K11_OTHDIG	ProRS_K11_DIVERTIC	-0.00255781	0.71142	0.147874	21905
PRS_K11_OTHDIG	ProRS_K11_DULC	0.0158065	0.0573502	1.24146	14978
PRS_K11_OTHDIG	ProRS_K11_ENERCOLNONINF	-0.0345619	1.06e-05	4.97608	18405
PRS_K11_OTHDIG	ProRS_K11_FISTULA	-0.0250199	0.000995282	3.00205	17336
PRS_K11_OTHDIG	ProRS_K11_FUNCDYSP	-0.000842585	0.921106	0.0356903	13999
PRS_K11_OTHDIG	ProRS_K11_GASTRODUOULC	0.00251672	0.751251	0.124215	16481
PRS_K11_OTHDIG	ProRS_K11_GULC	0.00334189	0.665322	0.176968	17130
PRS_K11_OTHDIG	ProRS_K11_HERING	0.0243744	0.00192765	2.71497	16276
PRS_K11_OTHDIG	ProRS_K11_HERNIA	0.00613008	0.381387	0.418634	21087
PRS_K11_OTHDIG	ProRS_K11_IBS	0.0128523	0.0881907	1.05458	17739
PRS_K11_OTHDIG	ProRS_K11_ILEUS	0.0126695	0.0858541	1.06624	18395
PRS_K11_OTHDIG	ProRS_K11_INTESTOTH	-0.0183049	0.00645551	2.19007	23590
PRS_K11_OTHDIG	ProRS_K11_LIP_ORAL_MUCOSA	-0.0358267	8.93e-08	7.04895	22252
PRS_K11_OTHDIG	ProRS_K11_LIVER	-0.0349719	5.26e-08	7.27897	25532
PRS_K11_OTHDIG	ProRS_K11_MALABSORB	-0.135916	2.1e-99	98.6773	24296
PRS_K11_OTHDIG	ProRS_K11_OESITIS	0.00930489	0.25276	0.597292	15799
PRS_K11_OTHDIG	ProRS_K11_OESOBST	0.0245908	0.000798664	3.09764	18687
PRS_K11_OTHDIG	ProRS_K11_OESSTODUO	-0.00169607	0.808457	0.0923429	21275
PRS_K11_OTHDIG	ProRS_K11_OESULC	0.0234391	0.00617098	2.20965	13940
PRS_K11_OTHDIG	ProRS_K11_ORAL	-0.019411	0.00978356	2.0095	17712
PRS_K11_OTHDIG	ProRS_K11_OTHANRECT	-0.0366834	7.86e-06	5.10465	15278
PRS_K11_OTHDIG	ProRS_K11_OTHDIG	-0.0487993	1.39e-17	16.8566	31746
PRS_K11_OTHDIG	ProRS_K11_OTHDISDIG	0.0172047	0.00248271	2.60507	31359
PRS_K11_OTHDIG	ProRS_K11_OTHDISOES	0.0132768	0.0620002	1.20761	19835
PRS_K11_OTHDIG	ProRS_K11_OTHDISSTOMDUOD	0.000507734	0.942896	0.0255364	20241
PRS_K11_OTHDIG	ProRS_K11_OTHENTERCOL	-0.0254709	0.000773996	3.11126	18840
PRS_K11_OTHDIG	ProRS_K11_OTHFUNC	-0.0199536	0.00642451	2.19216	19902
PRS_K11_OTHDIG	ProRS_K11_OTHGASTR	-0.00462455	0.531233	0.274715	19345
PRS_K11_OTHDIG	ProRS_K11_OTHILEUS	0.00853511	0.25204	0.59853	18204
PRS_K11_OTHDIG	ProRS_K11_OTHINT	0.00607618	0.39441	0.404052	19969
PRS_K11_OTHDIG	ProRS_K11_OTHPERITON	-0.0226963	0.00030729	3.51245	25317
PRS_K11_OTHDIG	ProRS_K11_PERITON	-0.00468598	0.455694	0.341327	25408
PRS_K11_OTHDIG	ProRS_K11_POSTOPDIS	-0.0465112	6.47e-15	14.1889	28090
PRS_K11_OTHDIG	ProRS_K11_REFLUX	0.0176383	0.0111571	1.95245	21620
PRS_K11_OTHDIG	ProRS_K11_UC_STRICT2	-0.0255256	0.00118985	2.92451	17119
PRS_K11_OTHDIG	ProRS_K11_UMBHER	-0.027558	0.000205274	3.68767	18194
PRS_K11_OTHDIG	ProRS_K11_VENTHER	-0.0165453	0.0246938	1.60741	18819
PRS_K11_OTHDIG	ProRS_KRA_PSY_ALCOH_EXMORE	-0.0335643	1.7e-06	5.77006	20536
PRS_K11_OTHDIG	ProRS_KRA_PSY_ANXIETY_EXMORE	-0.0208008	0.00112008	2.95075	24614
PRS_K11_OTHDIG	ProRS_KRA_PSY_ANYMENTAL	-0.0320359	3.38e-07	6.47096	25589
PRS_K11_OTHDIG	ProRS_KRA_PSY_SCHIZODEL_EXMORE	-0.0334654	6.33e-06	5.19861	18386
PRS_K11_OTHDIG	ProRS_KRA_PSY_SUBSTANCE_EXMORE	-0.0180838	0.00554865	2.25581	24564
PRS_K11_OTHDIG	ProRS_L12_ABSCESS_CUT	-0.0301779	1.8e-05	4.74572	20353
PRS_K11_OTHDIG	ProRS_L12_ATROPHICSKIN	-0.0388265	1.61e-07	6.7925	18199
PRS_K11_OTHDIG	ProRS_L12_CELLULITIS	-0.0419612	1.19e-09	8.9248	22905
PRS_K11_OTHDIG	ProRS_L12_DERMATITISECZEMA	-0.0216225	0.000567011	3.24641	25410
PRS_K11_OTHDIG	ProRS_L12_FOLLICULARCYST	0.00526358	0.531929	0.274146	14103
PRS_K11_OTHDIG	ProRS_L12_INFECT_SKIN	-0.0408451	3.2e-09	8.49553	22625
PRS_K11_OTHDIG	ProRS_L12_NAILDIS	-0.0185214	0.0224823	1.64816	15202
PRS_K11_OTHDIG	ProRS_L12_OTHERDISSKINANDSUBCUTIS	-0.0172071	0.0130198	1.8854	20834
PRS_K11_OTHDIG	ProRS_L12_OTHERSKINSUBCUTIS	-0.0177097	0.00650748	2.18659	23618
PRS_K11_OTHDIG	ProRS_L12_PAPULOSQUAMOUS	0.0150363	0.0248141	1.6053	24329
PRS_K11_OTHDIG	ProRS_L12_PSORI_NAS	0.0177829	0.00590191	2.22901	24749
PRS_K11_OTHDIG	ProRS_L12_PSORIASIS	0.0169976	0.00978203	2.00957	24534
PRS_K11_OTHDIG	ProRS_L12_SKINSUBCUTISNAS	-0.00866852	0.208439	0.681021	21056
PRS_K11_OTHDIG	ProRS_M13_ARTHROPATHIES	-0.0220461	0.00304584	2.51629	22488
PRS_K11_OTHDIG	ProRS_M13_ARTHROSIS	-0.0192204	0.00845058	2.07311	22466
PRS_K11_OTHDIG	ProRS_M13_ARTHROSIS_INCLAVO	-0.00791093	0.262785	0.5804	24908
PRS_K11_OTHDIG	ProRS_M13_ARTHROSIS_KNEE	-0.0209526	0.00809944	2.09155	18725
PRS_K11_OTHDIG	ProRS_M13_ARTHROSIS_OTH	-0.0192428	0.00755532	2.12175	20594
PRS_K11_OTHDIG	ProRS_M13_ARTHROSIS_POLY	-0.0162094	0.0284813	1.54544	18286
PRS_K11_OTHDIG	ProRS_M13_ARTHTROSIS_COX	-0.00665904	0.404592	0.392983	18949
PRS_K11_OTHDIG	ProRS_M13_ARTHTROSIS_COX_PRIM_ICD10	-0.00149901	0.845648	0.0728105	18267
PRS_K11_OTHDIG	ProRS_M13_BONECONTINUITY	-0.0352522	4.79e-07	6.31987	20474
PRS_K11_OTHDIG	ProRS_M13_BONEDISNAS	-0.00384313	0.594168	0.226091	19216
PRS_K11_OTHDIG	ProRS_M13_CERVICALGIA	-0.00973455	0.160654	0.794109	20882
PRS_K11_OTHDIG	ProRS_M13_CERVICDISC	-0.0132175	0.0596344	1.2245	20345
PRS_K11_OTHDIG	ProRS_M13_DEFORMDORSO	-0.0105232	0.117812	0.92881	22369
PRS_K11_OTHDIG	ProRS_M13_DORSALGIANAS	-0.00799588	0.231717	0.635042	22440
PRS_K11_OTHDIG	ProRS_M13_DORSOPATHY	-0.0347412	3.66e-07	6.43692	23467
PRS_K11_OTHDIG	ProRS_M13_DORSOPATHYOTH	-0.0272446	0.00012243	3.91211	21341
PRS_K11_OTHDIG	ProRS_M13_DUPUTRYEN	-0.00526258	0.465431	0.332144	19415
PRS_K11_OTHDIG	ProRS_M13_ENTESOPATHYOTH	-0.00920296	0.233496	0.631721	16792
PRS_K11_OTHDIG	ProRS_M13_FIBROBLASTIC	-0.00454524	0.524054	0.280624	19778
PRS_K11_OTHDIG	ProRS_M13_GANGLION	-0.0169747	0.0330385	1.48098	15795
PRS_K11_OTHDIG	ProRS_M13_GOUT	-0.000305699	0.967446	0.0143731	18209
PRS_K11_OTHDIG	ProRS_M13_HALLUXRIGIDUS	-0.000529301	0.954092	0.0204098	12168
PRS_K11_OTHDIG	ProRS_M13_HALLUXVALGUS	-0.0448409	4.3e-07	6.36639	12735
PRS_K11_OTHDIG	ProRS_M13_HAMMERTOE	-0.0139058	0.0882915	1.05408	15024
PRS_K11_OTHDIG	ProRS_M13_IMPINGEMENT	-0.024836	0.000519179	3.28468	19665
PRS_K11_OTHDIG	ProRS_M13_INTERVERTEB	-0.0174344	0.0125083	1.9028	21410
PRS_K11_OTHDIG	ProRS_M13_KNEEDERANGEMENTS	-0.0127506	0.145952	0.835789	13115
PRS_K11_OTHDIG	ProRS_M13_LIMBPAIN	-0.0422068	6.22e-09	8.20623	19433
PRS_K11_OTHDIG	ProRS_M13_LOWBACKPAIN	-0.0275236	0.000209727	3.67835	18971
PRS_K11_OTHDIG	ProRS_M13_LUMBAR_PROLAPSE	-0.0349456	5.79e-07	6.23703	20447
PRS_K11_OTHDIG	ProRS_M13_MENISCUSDERANGEMENTS	-0.0228494	0.00859062	2.06598	13417
PRS_K11_OTHDIG	ProRS_M13_OSTEOCHONDRO	-0.0303518	1.42e-06	5.84863	25448
PRS_K11_OTHDIG	ProRS_M13_OSTEOPOROSIS	-0.0156009	0.0149194	1.82625	24712
PRS_K11_OTHDIG	ProRS_M13_OTHERBONE	-0.016556	0.0179437	1.74609	20436
PRS_K11_OTHDIG	ProRS_M13_OTHERJOINT	-0.0197192	0.0183981	1.73523	16134
PRS_K11_OTHDIG	ProRS_M13_POLYARTHROPATHIES	-0.0352599	2.96e-06	5.52801	20555
PRS_K11_OTHDIG	ProRS_M13_RHEUMA	-0.0503124	1.89e-10	9.72394	17096
PRS_K11_OTHDIG	ProRS_M13_ROTATORCUFF	-0.0103584	0.12481	0.903752	22049
PRS_K11_OTHDIG	ProRS_M13_SCIATICA	-0.0525752	3.01e-14	13.5207	20903
PRS_K11_OTHDIG	ProRS_M13_SHOULDER	-0.0287492	6.26e-05	4.2037	19479
PRS_K11_OTHDIG	ProRS_M13_SHOULDERNAS	-0.00642876	0.41602	0.380886	16039
PRS_K11_OTHDIG	ProRS_M13_SOFTOVERUSE	-0.0246398	0.000471853	3.32619	20153
PRS_K11_OTHDIG	ProRS_M13_SOFTTISSUENAS	-0.041708	1.1e-09	8.95747	21417
PRS_K11_OTHDIG	ProRS_M13_SOFTTISSUEOTH	-0.0387022	2.16e-08	7.66481	21251
PRS_K11_OTHDIG	ProRS_M13_SPINSTENOSIS	-0.0299128	7.27e-06	5.13864	22499
PRS_K11_OTHDIG	ProRS_M13_SPONDYLOPATHY	-0.0180671	0.00730189	2.13657	23779
PRS_K11_OTHDIG	ProRS_M13_SPONDYLOSIS	-0.014549	0.0275019	1.56064	23095
PRS_K11_OTHDIG	ProRS_M13_SYNOTEND	-0.0237658	0.00127992	2.89282	18357
PRS_K11_OTHDIG	ProRS_M13_TENDOSYNOVITISNAS	-0.0470127	2.9e-11	10.5382	20153
PRS_K11_OTHDIG	ProRS_M13_TOEDEFORMOTH	-0.0243019	0.00367201	2.4351	14573
PRS_K11_OTHDIG	ProRS_M13_TRIGGERFINGER	-0.00434487	0.558814	0.252732	18102
PRS_K11_OTHDIG	ProRS_MIGRAINE_UNSPE	-0.0366136	5.22e-09	8.28253	25454
PRS_K11_OTHDIG	ProRS_N14_ACUTERENFAIL	-0.0254711	0.000108995	3.96259	24660
PRS_K11_OTHDIG	ProRS_N14_CALCUKIDUR	-0.0071283	0.309994	0.508647	20301
PRS_K11_OTHDIG	ProRS_N14_CHRONKIDNEYDIS	-0.0433719	1.14e-10	9.94146	24611
PRS_K11_OTHDIG	ProRS_N14_CYSTITIS	-0.0195725	0.00530427	2.27537	20342
PRS_K11_OTHDIG	ProRS_N14_KIDUROTH	-0.0160245	0.0115827	1.93619	25438
PRS_K11_OTHDIG	ProRS_N14_NEUROMUSCDYSBLADD	0.00383217	0.646184	0.189644	14409
PRS_K11_OTHDIG	ProRS_N14_OBSTRUREFLUROPATH	-0.0129258	0.0566917	1.24648	22879
PRS_K11_OTHDIG	ProRS_N14_OTHBLADD	-0.0279944	4.5e-05	4.34689	21264
PRS_K11_OTHDIG	ProRS_N14_RENALTUB	-0.00628398	0.336771	0.472665	25850
PRS_K11_OTHDIG	ProRS_N14_RENFAILNAS	0.00684591	0.345648	0.461366	19396
PRS_K11_OTHDIG	ProRS_N14_URETHRALSTRICT	-0.00371569	0.611832	0.213368	18766
PRS_K11_OTHDIG	ProRS_N14_URETHRAOTH	-0.0143206	0.035693	1.44742	22162
PRS_K11_OTHDIG	ProRS_N14_URINOTH	-0.0154185	0.02517	1.59912	21941
PRS_K11_OTHDIG	ProRS_NEURODEGOTH	-0.0604009	3.8e-17	16.4208	20292
PRS_K11_OTHDIG	ProRS_RHEUMA_NOS	-0.043897	1.62e-11	10.7916	24444
PRS_K11_OTHDIG	ProRS_RHEUMA_OTHER_WIDE	-0.0409896	3.92e-10	9.40657	24241
PRS_K11_OTHDIG	ProRS_SLE_FG	-0.105139	2.77e-34	33.5576	13868
PRS_K11_OTHDIG	ProRS_SMOKING_DEPEND	-0.00735951	0.25604	0.591692	25247
PRS_K11_OTHDIG	ProRS_T1D	-0.0055431	0.492696	0.307421	15752
PRS_K11_OTHDIG	ProRS_T2D	-0.0203049	0.00285158	2.54491	25132
PRS_K11_OTHDIG	ProRS_ULCERNAS	-0.0341184	4.41e-05	4.35567	15509
PRS_K11_OTHDISDIG	ProRS_AB1_BACT_BIR_OTHER_INF_AGENTS	-0.0306692	4.93e-06	5.30755	24439
PRS_K11_OTHDISDIG	ProRS_AB1_BACT_INTEST_OTH	-0.00528014	0.464816	0.332719	19264
PRS_K11_OTHDISDIG	ProRS_AB1_INTESTINAL_INFECTIONS	-0.00878254	0.162559	0.788989	25355
PRS_K11_OTHDISDIG	ProRS_AB1_MYCOSES	-0.0215206	0.000659828	3.18057	25223
PRS_K11_OTHDISDIG	ProRS_AB1_OTHER_BACT_INOTHER	-0.0332266	4.56e-07	6.34122	23834
PRS_K11_OTHDISDIG	ProRS_AB1_OTHER_BACTERIAL	-0.0138926	0.0302184	1.51973	25284
PRS_K11_OTHDISDIG	ProRS_AB1_OTHER_SEPSIS	-0.0124748	0.0495325	1.30511	25116
PRS_K11_OTHDISDIG	ProRS_AB1_OTHER_VIRAL	-0.0157147	0.0238457	1.62259	20749
PRS_K11_OTHDISDIG	ProRS_AB1_STREPTSTAPHYCOCC_INOTHER	-0.0194309	0.00436617	2.3599	22690
PRS_K11_OTHDISDIG	ProRS_AB1_VIRAL_NOS	-0.0142351	0.0434705	1.3618	20177
PRS_K11_OTHDISDIG	ProRS_AB1_VIRAL_SKIN_MUCOUS_MEMBRANE	-0.000241349	0.971641	0.012494	21714
PRS_K11_OTHDISDIG	ProRS_ASTHMA_NAS	-0.0316521	7.14e-05	4.14659	16726
PRS_K11_OTHDISDIG	ProRS_AUD	-0.02044	0.00181636	2.7408	23728
PRS_K11_OTHDISDIG	ProRS_BACT_INTEST_INFECTION_NOS	-0.0210939	0.0107065	1.97035	14691
PRS_K11_OTHDISDIG	ProRS_C3_NONHODGKIN_EXALLC	-0.0174804	0.0179343	1.74632	18951
PRS_K11_OTHDISDIG	ProRS_C3_OTHER_SKIN_EXALLC	-0.00318298	0.644054	0.191078	21113
PRS_K11_OTHDISDIG	ProRS_C3_SQUOMOUS_CELL_CARCINOMA_SKIN_EXALLC	0.00368667	0.59197	0.2277	21186
PRS_K11_OTHDISDIG	ProRS_CD2_BENIGN_COLON_NOS	-0.0300564	0.00104587	2.98052	11938
PRS_K11_OTHDISDIG	ProRS_CD2_BENIGN_COLORECANI	-0.0327124	2.3e-07	6.63773	25134
PRS_K11_OTHDISDIG	ProRS_CD2_BENIGN_LIPOMATOUS	-0.00894261	0.270855	0.567263	15195
PRS_K11_OTHDISDIG	ProRS_CD2_BENIGN_MELANOCYTIC	0.0101683	0.201955	0.694745	15777
PRS_K11_OTHDISDIG	ProRS_CD2_BENIGN_OTHERDIGESTIVE	-0.0144362	0.0747553	1.12636	15261
PRS_K11_OTHDISDIG	ProRS_CD2_BENIGN_SIGMOID_COLON	-0.0244821	0.000103718	3.98414	25153
PRS_K11_OTHDISDIG	ProRS_CHRONNAS	-0.0145617	0.053192	1.27415	18015
PRS_K11_OTHDISDIG	ProRS_COPD_EARLY	-0.0349862	1.29e-07	6.89106	25216
PRS_K11_OTHDISDIG	ProRS_D3_AGRANULOCYTOSIS	0.0123006	0.0606745	1.21699	24945
PRS_K11_OTHDISDIG	ProRS_D3_ANAEMIA_IRONDEF_NAS	-0.018579	0.003712	2.43039	25153
PRS_K11_OTHDISDIG	ProRS_D3_ANAEMIANAS	-0.0203591	0.00194645	2.71076	25027
PRS_K11_OTHDISDIG	ProRS_DUODENAL_ULCER_UNSPE_ACUTE_CHRONIC_WO_HAEMORRHAGE_PERFORATION	-0.0357504	4.37e-07	6.35989	20255
PRS_K11_OTHDISDIG	ProRS_E4_ENDOGLAND	-0.0215465	0.000664553	3.17747	24978
PRS_K11_OTHDISDIG	ProRS_E4_FLUIDELECTRO	-0.0192257	0.0104534	1.98074	21046
PRS_K11_OTHDISDIG	ProRS_E4_HYPERCHOL	-0.0354171	9.94e-07	6.00272	22516
PRS_K11_OTHDISDIG	ProRS_E4_HYPERLIPNAS	-0.0238641	0.00109413	2.96093	19928
PRS_K11_OTHDISDIG	ProRS_E4_LIPOPROT	-0.0333415	3.86e-06	5.41336	22828
PRS_K11_OTHDISDIG	ProRS_E4_METABOLIA	-0.0306089	9.71e-06	5.0126	25204
PRS_K11_OTHDISDIG	ProRS_E4_OBESITY	-0.0444288	1.29e-11	10.89	25390
PRS_K11_OTHDISDIG	ProRS_E4_OBESITYNAS	-0.040717	7.2e-10	9.14296	25411
PRS_K11_OTHDISDIG	ProRS_E4_THYROID	-0.0306219	3.57e-06	5.44693	23483
PRS_K11_OTHDISDIG	ProRS_E4_VOLUME	-0.0146223	0.0447137	1.34956	20072
PRS_K11_OTHDISDIG	ProRS_F5_ALCOHOL_DEPENDENCE	-0.0222739	0.0022227	2.65312	19134
PRS_K11_OTHDISDIG	ProRS_F5_ALCOHOLAC	-0.00884339	0.214478	0.668617	19949
PRS_K11_OTHDISDIG	ProRS_F5_ANXIETY	-0.0242084	0.000132235	3.87865	25019
PRS_K11_OTHDISDIG	ProRS_F5_DEPRESSIO	-0.031159	1.02e-06	5.99224	25186
PRS_K11_OTHDISDIG	ProRS_FALLS	-0.0237243	0.000184416	3.7342	25230
PRS_K11_OTHDISDIG	ProRS_G6_CARPTU	-0.0106297	0.177782	0.750112	17120
PRS_K11_OTHDISDIG	ProRS_G6_CPETAL	-0.0208575	0.00116632	2.93318	24796
PRS_K11_OTHDISDIG	ProRS_G6_EPIPAROX	-0.0325924	1.47e-06	5.83223	23327
PRS_K11_OTHDISDIG	ProRS_G6_EPLEPSY	-0.017211	0.0194659	1.71073	19683
PRS_K11_OTHDISDIG	ProRS_G6_HEMIPLE	-0.0293382	4.27e-06	5.36965	25028
PRS_K11_OTHDISDIG	ProRS_G6_MIGRAINE	-0.0170665	0.00850162	2.0705	23812
PRS_K11_OTHDISDIG	ProRS_G6_MS	-0.00810078	0.324955	0.488177	15119
PRS_K11_OTHDISDIG	ProRS_G6_OTHNEU	-0.0185059	0.00340836	2.46745	25134
PRS_K11_OTHDISDIG	ProRS_G6_ROOTPLEXOTHUNS	-0.0275977	3.47e-05	4.45984	22511
PRS_K11_OTHDISDIG	ProRS_G6_SLEEPAPNO	-0.0285696	6.42e-06	5.19234	24973
PRS_K11_OTHDISDIG	ProRS_G6_SLEEPDISOTH	-0.0259947	8.65e-05	4.06291	23277
PRS_K11_OTHDISDIG	ProRS_GOUT_NOS	-0.0136103	0.0307211	1.51256	25227
PRS_K11_OTHDISDIG	ProRS_H7_CATARACTOTHER	-0.00292519	0.652886	0.185163	24018
PRS_K11_OTHDISDIG	ProRS_H7_CATARACTSENILE	-0.00409092	0.534418	0.272119	23645
PRS_K11_OTHDISDIG	ProRS_H7_CHOROIDRETINA	-0.00482349	0.453176	0.343734	25181
PRS_K11_OTHDISDIG	ProRS_H7_EYELIDDIS	-0.0309341	1.03e-05	4.9886	20350
PRS_K11_OTHDISDIG	ProRS_H7_GLAUCNAS	-0.003436	0.58968	0.229383	24948
PRS_K11_OTHDISDIG	ProRS_H7_GLAUCOMA	-0.00339487	0.591543	0.228014	25239
PRS_K11_OTHDISDIG	ProRS_H7_OCUMUSCLE	-0.00539285	0.394024	0.404477	25221
PRS_K11_OTHDISDIG	ProRS_H7_VISUDISTURB	-0.0187979	0.00304275	2.51673	24939
PRS_K11_OTHDISDIG	ProRS_H8_MIDDLEMASTOID	-0.0351228	1.77e-05	4.75141	14952
PRS_K11_OTHDISDIG	ProRS_H8_OTHEREAR	-0.0178922	0.00451358	2.34548	25221
PRS_K11_OTHDISDIG	ProRS_I9_AF	-0.0124641	0.140013	0.853831	16117
PRS_K11_OTHDISDIG	ProRS_I9_ANGINA	-0.0347546	8.82e-06	5.05443	18296
PRS_K11_OTHDISDIG	ProRS_I9_ARTOTH	-0.0250809	0.000211626	3.67443	22424
PRS_K11_OTHDISDIG	ProRS_I9_CARDMYO	-0.00761174	0.304293	0.516709	19131
PRS_K11_OTHDISDIG	ProRS_I9_CHD	-0.0242581	0.00112382	2.9493	19583
PRS_K11_OTHDISDIG	ProRS_I9_CONDUCTIO	-0.0107688	0.119494	0.922653	21980
PRS_K11_OTHDISDIG	ProRS_I9_CORATHER	-0.0240741	0.000906067	3.04284	21049
PRS_K11_OTHDISDIG	ProRS_I9_HEARTFAIL	-0.0102077	0.122451	0.912037	25163
PRS_K11_OTHDISDIG	ProRS_I9_HYPOTE	-0.0138966	0.0275131	1.56046	25301
PRS_K11_OTHDISDIG	ProRS_I9_HYPTENS	-0.0379125	7.34e-08	7.13437	23200
PRS_K11_OTHDISDIG	ProRS_I9_HYPTENSESS	-0.0396434	2.03e-08	7.69323	23295
PRS_K11_OTHDISDIG	ProRS_I9_HYPTENSPUL	-0.00518133	0.547165	0.261882	14242
PRS_K11_OTHDISDIG	ProRS_I9_HYPTENSRD	-0.00341915	0.700146	0.154811	13575
PRS_K11_OTHDISDIG	ProRS_I9_IHD	-0.0359728	1.2e-06	5.92064	20353
PRS_K11_OTHDISDIG	ProRS_I9_MI_STRICT	-0.0213696	0.00371083	2.43053	19719
PRS_K11_OTHDISDIG	ProRS_I9_OTHARR	0.00513607	0.470064	0.327843	21197
PRS_K11_OTHDISDIG	ProRS_I9_OTHILLHEART	-0.00461275	0.508063	0.294082	21965
PRS_K11_OTHDISDIG	ProRS_I9_OTHPER	-0.0270103	5.08e-05	4.29383	24479
PRS_K11_OTHDISDIG	ProRS_I9_PAROXTAC	-0.0102418	0.267288	0.573021	12895
PRS_K11_OTHDISDIG	ProRS_I9_PHLETHROM	-0.00186069	0.786302	0.104411	21658
PRS_K11_OTHDISDIG	ProRS_I9_PHLETHROMBDVTLOW	0.00331863	0.635188	0.197098	20815
PRS_K11_OTHDISDIG	ProRS_I9_PULMEMB	-0.0108371	0.0898501	1.04648	24825
PRS_K11_OTHDISDIG	ProRS_I9_RHEUVALV	0.00067456	0.916947	0.0376556	25197
PRS_K11_OTHDISDIG	ProRS_I9_SECONDRIGHT	-0.00287604	0.660683	0.180007	24604
PRS_K11_OTHDISDIG	ProRS_I9_STR	-0.0215974	0.000769506	3.11379	24873
PRS_K11_OTHDISDIG	ProRS_I9_TIA	-0.0248397	0.000209886	3.67802	22804
PRS_K11_OTHDISDIG	ProRS_I9_UAP	-0.0325312	9.14e-05	4.03887	15189
PRS_K11_OTHDISDIG	ProRS_I9_VARICVE	-0.00519313	0.532994	0.273278	14436
PRS_K11_OTHDISDIG	ProRS_I9_VTE	-0.0138741	0.0317447	1.49833	24141
PRS_K11_OTHDISDIG	ProRS_IPF	-0.0273297	0.00011746	3.93011	23612
PRS_K11_OTHDISDIG	ProRS_J10_ACUTELOWERNAS	-0.0329278	6.34e-07	6.19782	25169
PRS_K11_OTHDISDIG	ProRS_J10_ASTHMA_EXMORE	-0.0412942	2.55e-07	6.5934	16480
PRS_K11_OTHDISDIG	ProRS_J10_CHRONSINUSITIS	-0.00604853	0.412532	0.384542	18398
PRS_K11_OTHDISDIG	ProRS_J10_INFLUPNEU	-0.0212363	0.00220502	2.65659	25423
PRS_K11_OTHDISDIG	ProRS_J10_LOWCHRON	-0.0272593	5.88e-05	4.23063	23181
PRS_K11_OTHDISDIG	ProRS_J10_LOWERINF	-0.033052	4.98e-07	6.30268	25192
PRS_K11_OTHDISDIG	ProRS_J10_NASALPOLYP	-0.00777315	0.373695	0.427483	13183
PRS_K11_OTHDISDIG	ProRS_J10_PLEURA	-0.020586	0.00153153	2.81487	25419
PRS_K11_OTHDISDIG	ProRS_J10_PLEUREFFUSION	-0.018871	0.00426952	2.36962	24195
PRS_K11_OTHDISDIG	ProRS_J10_VOCALLARYNX	-0.00461453	0.57561	0.239872	14804
PRS_K11_OTHDISDIG	ProRS_JOINTPAIN	-0.02615	0.00061249	3.2129	18651
PRS_K11_OTHDISDIG	ProRS_K11_ACUTPANC	-0.0268283	7.34e-05	4.13407	21955
PRS_K11_OTHDISDIG	ProRS_K11_BILIAOTH	-0.0254896	0.000100827	3.99642	23442
PRS_K11_OTHDISDIG	ProRS_K11_CD_STRICT2	-0.0125944	0.102667	0.988571	16937
PRS_K11_OTHDISDIG	ProRS_K11_CHOLECYST	-0.0338502	2.7e-06	5.56898	19288
PRS_K11_OTHDISDIG	ProRS_K11_CHOLELITH	-0.0358954	3.78e-07	6.42252	20479
PRS_K11_OTHDISDIG	ProRS_K11_CHRONGASTR	-0.0254978	0.000792108	3.10122	17481
PRS_K11_OTHDISDIG	ProRS_K11_COELIAC	0.000668181	0.91716	0.0375549	24628
PRS_K11_OTHDISDIG	ProRS_K11_CONSTIPATION	-0.0214382	0.000664232	3.17768	25290
PRS_K11_OTHDISDIG	ProRS_K11_DIAHER	-0.0302256	1.63e-05	4.78821	21059
PRS_K11_OTHDISDIG	ProRS_K11_DISLIVOTH	-0.020253	0.00139305	2.85603	25052
PRS_K11_OTHDISDIG	ProRS_K11_DISORD_TEETH	-0.0143385	0.0458754	1.33842	19408
PRS_K11_OTHDISDIG	ProRS_K11_DIVERTIC	-0.0426671	8.15e-10	9.08859	21703
PRS_K11_OTHDISDIG	ProRS_K11_DULC	-0.0240911	0.00390889	2.40795	14859
PRS_K11_OTHDISDIG	ProRS_K11_ENERCOLNONINF	-0.0168402	0.0331164	1.47996	18185
PRS_K11_OTHDISDIG	ProRS_K11_FISTULA	-0.0288105	0.000165361	3.78157	17126
PRS_K11_OTHDISDIG	ProRS_K11_FUNCDYSP	-0.0207248	0.0152734	1.81606	13876
PRS_K11_OTHDISDIG	ProRS_K11_GASTRODUOULC	-0.0280842	0.000428484	3.36807	16338
PRS_K11_OTHDISDIG	ProRS_K11_GULC	-0.0230301	0.00299161	2.52409	16991
PRS_K11_OTHDISDIG	ProRS_K11_HERING	0.00365262	0.643831	0.191228	16149
PRS_K11_OTHDISDIG	ProRS_K11_HERNIA	-0.0327726	3.33e-06	5.47784	20838
PRS_K11_OTHDISDIG	ProRS_K11_IBS	-0.0367577	1.19e-06	5.9235	17611
PRS_K11_OTHDISDIG	ProRS_K11_ILEUS	-0.0318742	1.73e-05	4.76121	18202
PRS_K11_OTHDISDIG	ProRS_K11_INTESTOTH	-0.0363636	7.6e-08	7.11947	23310
PRS_K11_OTHDISDIG	ProRS_K11_LIP_ORAL_MUCOSA	-0.00972735	0.149174	0.826306	21992
PRS_K11_OTHDISDIG	ProRS_K11_LIVER	-0.0230364	0.000369849	3.43198	25226
PRS_K11_OTHDISDIG	ProRS_K11_MALABSORB	-0.0024389	0.706647	0.150798	24109
PRS_K11_OTHDISDIG	ProRS_K11_OESITIS	-0.0220498	0.00694577	2.15828	15671
PRS_K11_OTHDISDIG	ProRS_K11_OESOBST	-0.0137089	0.0627214	1.20258	18543
PRS_K11_OTHDISDIG	ProRS_K11_OESSTODUO	-0.0256023	0.000275809	3.55939	21022
PRS_K11_OTHDISDIG	ProRS_K11_OESULC	-0.0175188	0.0414747	1.38222	13827
PRS_K11_OTHDISDIG	ProRS_K11_ORAL	-0.0355537	2.56e-06	5.59137	17507
PRS_K11_OTHDISDIG	ProRS_K11_OTHANRECT	-0.0369874	7.38e-06	5.13201	15140
PRS_K11_OTHDISDIG	ProRS_K11_OTHDIG	-0.0295578	2.86e-07	6.54309	31359
PRS_K11_OTHDISDIG	ProRS_K11_OTHDISDIG	-0.0308388	5.86e-08	7.23174	31379
PRS_K11_OTHDISDIG	ProRS_K11_OTHDISOES	-0.0166882	0.0195023	1.70991	19682
PRS_K11_OTHDISDIG	ProRS_K11_OTHDISSTOMDUOD	-0.0223561	0.00169214	2.77156	20066
PRS_K11_OTHDISDIG	ProRS_K11_OTHENTERCOL	-0.019729	0.009669	2.01462	18627
PRS_K11_OTHDISDIG	ProRS_K11_OTHFUNC	-0.0236356	0.00131582	2.8808	19720
PRS_K11_OTHDISDIG	ProRS_K11_OTHGASTR	-0.0326486	1.09e-05	4.96063	19152
PRS_K11_OTHDISDIG	ProRS_K11_OTHILEUS	-0.0377569	4.64e-07	6.33394	18029
PRS_K11_OTHDISDIG	ProRS_K11_OTHINT	-0.0446799	4.67e-10	9.33074	19765
PRS_K11_OTHDISDIG	ProRS_K11_OTHPERITON	-0.014388	0.0229676	1.63889	25027
PRS_K11_OTHDISDIG	ProRS_K11_PERITON	-0.0298019	2.41e-06	5.6172	25104
PRS_K11_OTHDISDIG	ProRS_K11_POSTOPDIS	-0.0220826	0.000229788	3.63867	27890
PRS_K11_OTHDISDIG	ProRS_K11_REFLUX	-0.0312278	7.77e-06	5.10957	21423
PRS_K11_OTHDISDIG	ProRS_K11_UC_STRICT2	-0.0141833	0.0735697	1.1333	16929
PRS_K11_OTHDISDIG	ProRS_K11_UMBHER	-0.0318119	1.99e-05	4.70219	18055
PRS_K11_OTHDISDIG	ProRS_K11_VENTHER	-0.0163477	0.0272731	1.56427	18649
PRS_K11_OTHDISDIG	ProRS_KRA_PSY_ALCOH_EXMORE	-0.0153632	0.0295566	1.52934	20299
PRS_K11_OTHDISDIG	ProRS_KRA_PSY_ANXIETY_EXMORE	-0.0329957	2.78e-07	6.55535	24332
PRS_K11_OTHDISDIG	ProRS_KRA_PSY_ANYMENTAL	-0.0220714	0.000479815	3.31893	25295
PRS_K11_OTHDISDIG	ProRS_KRA_PSY_SCHIZODEL_EXMORE	-0.0215204	0.00390049	2.40888	18187
PRS_K11_OTHDISDIG	ProRS_KRA_PSY_SUBSTANCE_EXMORE	-0.0300847	4.56e-06	5.34148	24282
PRS_K11_OTHDISDIG	ProRS_L12_ABSCESS_CUT	-0.0291534	3.81e-05	4.41938	20128
PRS_K11_OTHDISDIG	ProRS_L12_ATROPHICSKIN	-0.00588911	0.429516	0.367021	18015
PRS_K11_OTHDISDIG	ProRS_L12_CELLULITIS	-0.0344136	7.18e-07	6.14413	22642
PRS_K11_OTHDISDIG	ProRS_L12_DERMATITISECZEMA	-0.0255426	5.19e-05	4.28455	25117
PRS_K11_OTHDISDIG	ProRS_L12_FOLLICULARCYST	-0.018942	0.0253776	1.59555	13939
PRS_K11_OTHDISDIG	ProRS_L12_INFECT_SKIN	-0.0316931	4.97e-06	5.30323	22363
PRS_K11_OTHDISDIG	ProRS_L12_NAILDIS	-0.017859	0.0287445	1.54145	15029
PRS_K11_OTHDISDIG	ProRS_L12_OTHERDISSKINANDSUBCUTIS	-0.00379354	0.58628	0.231895	20609
PRS_K11_OTHDISDIG	ProRS_L12_OTHERSKINSUBCUTIS	-0.0181871	0.00549256	2.26023	23338
PRS_K11_OTHDISDIG	ProRS_L12_PAPULOSQUAMOUS	-0.0198797	0.00318252	2.49723	24052
PRS_K11_OTHDISDIG	ProRS_L12_PSORI_NAS	-0.0152232	0.0191502	1.71783	24468
PRS_K11_OTHDISDIG	ProRS_L12_PSORIASIS	-0.0172464	0.00917606	2.03734	24255
PRS_K11_OTHDISDIG	ProRS_L12_SKINSUBCUTISNAS	-0.00241425	0.727607	0.138103	20831
PRS_K11_OTHDISDIG	ProRS_M13_ARTHROPATHIES	-0.029685	7.41e-05	4.13028	22220
PRS_K11_OTHDISDIG	ProRS_M13_ARTHROSIS	-0.0252282	0.000591277	3.22821	22213
PRS_K11_OTHDISDIG	ProRS_M13_ARTHROSIS_INCLAVO	-0.0296247	3.1e-05	4.50856	24631
PRS_K11_OTHDISDIG	ProRS_M13_ARTHROSIS_KNEE	-0.0235678	0.00306573	2.51347	18530
PRS_K11_OTHDISDIG	ProRS_M13_ARTHROSIS_OTH	-0.0305596	2.46e-05	4.60967	20375
PRS_K11_OTHDISDIG	ProRS_M13_ARTHROSIS_POLY	-0.0213118	0.00417767	2.37907	18102
PRS_K11_OTHDISDIG	ProRS_M13_ARTHTROSIS_COX	-0.0314198	9.16e-05	4.03826	18757
PRS_K11_OTHDISDIG	ProRS_M13_ARTHTROSIS_COX_PRIM_ICD10	-0.0247227	0.00141619	2.84888	18063
PRS_K11_OTHDISDIG	ProRS_M13_BONECONTINUITY	-0.011532	0.101546	0.993336	20270
PRS_K11_OTHDISDIG	ProRS_M13_BONEDISNAS	0.00326429	0.652625	0.185337	19025
PRS_K11_OTHDISDIG	ProRS_M13_CERVICALGIA	-0.0284857	4.46e-05	4.35084	20664
PRS_K11_OTHDISDIG	ProRS_M13_CERVICDISC	-0.0253485	0.000327315	3.48503	20138
PRS_K11_OTHDISDIG	ProRS_M13_DEFORMDORSO	0.000815655	0.904059	0.043803	22135
PRS_K11_OTHDISDIG	ProRS_M13_DORSALGIANAS	-0.0198021	0.00322546	2.49141	22205
PRS_K11_OTHDISDIG	ProRS_M13_DORSOPATHY	-0.0408505	2.81e-09	8.55087	23196
PRS_K11_OTHDISDIG	ProRS_M13_DORSOPATHYOTH	-0.041358	6.8e-09	8.16777	21107
PRS_K11_OTHDISDIG	ProRS_M13_DUPUTRYEN	0.010774	0.137553	0.861529	19192
PRS_K11_OTHDISDIG	ProRS_M13_ENTESOPATHYOTH	-0.00284288	0.714551	0.145967	16605
PRS_K11_OTHDISDIG	ProRS_M13_FIBROBLASTIC	0.00508049	0.479156	0.319523	19551
PRS_K11_OTHDISDIG	ProRS_M13_GANGLION	-0.00912826	0.25477	0.593851	15612
PRS_K11_OTHDISDIG	ProRS_M13_GOUT	-0.0116439	0.122082	0.913349	18030
PRS_K11_OTHDISDIG	ProRS_M13_HALLUXRIGIDUS	0.00909439	0.3253	0.487716	12050
PRS_K11_OTHDISDIG	ProRS_M13_HALLUXVALGUS	-0.00677852	0.447459	0.349247	12607
PRS_K11_OTHDISDIG	ProRS_M13_HAMMERTOE	-0.0250838	0.00222643	2.65239	14879
PRS_K11_OTHDISDIG	ProRS_M13_IMPINGEMENT	-0.025848	0.000330832	3.48039	19443
PRS_K11_OTHDISDIG	ProRS_M13_INTERVERTEB	-0.0367138	1.7e-07	6.76974	21180
PRS_K11_OTHDISDIG	ProRS_M13_KNEEDERANGEMENTS	-0.0271005	0.00211534	2.67462	12980
PRS_K11_OTHDISDIG	ProRS_M13_LIMBPAIN	-0.0316759	1.47e-05	4.83259	19214
PRS_K11_OTHDISDIG	ProRS_M13_LOWBACKPAIN	-0.0345004	3.85e-06	5.41491	18771
PRS_K11_OTHDISDIG	ProRS_M13_LUMBAR_PROLAPSE	-0.0208418	0.00304131	2.51694	20236
PRS_K11_OTHDISDIG	ProRS_M13_MENISCUSDERANGEMENTS	-0.0248667	0.00445363	2.35129	13282
PRS_K11_OTHDISDIG	ProRS_M13_OSTEOCHONDRO	-0.0104087	0.100512	0.997784	25133
PRS_K11_OTHDISDIG	ProRS_M13_OSTEOPOROSIS	-0.00892625	0.166511	0.778557	24413
PRS_K11_OTHDISDIG	ProRS_M13_OTHERBONE	-0.00782307	0.266049	0.575038	20232
PRS_K11_OTHDISDIG	ProRS_M13_OTHERJOINT	-0.0277216	0.000983324	3.0073	15964
PRS_K11_OTHDISDIG	ProRS_M13_POLYARTHROPATHIES	-0.0263025	0.000535532	3.27121	20325
PRS_K11_OTHDISDIG	ProRS_M13_RHEUMA	-0.017125	0.0311631	1.50636	16926
PRS_K11_OTHDISDIG	ProRS_M13_ROTATORCUFF	-0.0259452	0.000132492	3.87781	21802
PRS_K11_OTHDISDIG	ProRS_M13_SCIATICA	-0.0257398	0.000218519	3.66051	20685
PRS_K11_OTHDISDIG	ProRS_M13_SHOULDER	-0.0255788	0.000401237	3.3966	19259
PRS_K11_OTHDISDIG	ProRS_M13_SHOULDERNAS	-0.00534351	0.50167	0.299582	15857
PRS_K11_OTHDISDIG	ProRS_M13_SOFTOVERUSE	-0.0211623	0.00283722	2.54711	19931
PRS_K11_OTHDISDIG	ProRS_M13_SOFTTISSUENAS	-0.0252484	0.000247689	3.60609	21172
PRS_K11_OTHDISDIG	ProRS_M13_SOFTTISSUEOTH	-0.0342808	8.35e-07	6.07845	21002
PRS_K11_OTHDISDIG	ProRS_M13_SPINSTENOSIS	-0.0123166	0.0662817	1.17861	22268
PRS_K11_OTHDISDIG	ProRS_M13_SPONDYLOPATHY	-0.0295125	1.33e-05	4.8758	23514
PRS_K11_OTHDISDIG	ProRS_M13_SPONDYLOSIS	-0.0272922	3.93e-05	4.40516	22846
PRS_K11_OTHDISDIG	ProRS_M13_SYNOTEND	-0.0111469	0.13345	0.874682	18146
PRS_K11_OTHDISDIG	ProRS_M13_TENDOSYNOVITISNAS	-0.0228544	0.0013146	2.88121	19925
PRS_K11_OTHDISDIG	ProRS_M13_TOEDEFORMOTH	-0.0140539	0.0947901	1.02324	14434
PRS_K11_OTHDISDIG	ProRS_M13_TRIGGERFINGER	-0.00144768	0.846511	0.0723675	17900
PRS_K11_OTHDISDIG	ProRS_MIGRAINE_UNSPE	-0.0109192	0.0836154	1.07771	25160
PRS_K11_OTHDISDIG	ProRS_N14_ACUTERENFAIL	-0.0102004	0.123747	0.907464	24368
PRS_K11_OTHDISDIG	ProRS_N14_CALCUKIDUR	-0.0398577	1.69e-08	7.77303	20059
PRS_K11_OTHDISDIG	ProRS_N14_CHRONKIDNEYDIS	-0.00507876	0.453334	0.343581	24341
PRS_K11_OTHDISDIG	ProRS_N14_CYSTITIS	-0.0103987	0.140716	0.851657	20148
PRS_K11_OTHDISDIG	ProRS_N14_KIDUROTH	-0.0230569	0.000308215	3.51115	25126
PRS_K11_OTHDISDIG	ProRS_N14_NEUROMUSCDYSBLADD	-0.0236772	0.00475758	2.32261	14283
PRS_K11_OTHDISDIG	ProRS_N14_OBSTRUREFLUROPATH	-0.012557	0.0657405	1.18217	22645
PRS_K11_OTHDISDIG	ProRS_N14_OTHBLADD	-0.0215296	0.00181158	2.74194	21043
PRS_K11_OTHDISDIG	ProRS_N14_RENALTUB	-0.0198629	0.00256718	2.59054	25539
PRS_K11_OTHDISDIG	ProRS_N14_RENFAILNAS	-0.00283356	0.697862	0.156231	19208
PRS_K11_OTHDISDIG	ProRS_N14_URETHRALSTRICT	-0.0196382	0.00763088	2.11743	18587
PRS_K11_OTHDISDIG	ProRS_N14_URETHRAOTH	-0.0199899	0.00358753	2.4452	21898
PRS_K11_OTHDISDIG	ProRS_N14_URINOTH	-0.0279904	5.4e-05	4.2673	21677
PRS_K11_OTHDISDIG	ProRS_NEURODEGOTH	-0.0145273	0.0442975	1.35362	20076
PRS_K11_OTHDISDIG	ProRS_RHEUMA_NOS	-0.0128935	0.0494239	1.30606	24155
PRS_K11_OTHDISDIG	ProRS_RHEUMA_OTHER_WIDE	-0.0153316	0.0200955	1.6969	23952
PRS_K11_OTHDISDIG	ProRS_SLE_FG	-0.0146229	0.0913423	1.03933	13798
PRS_K11_OTHDISDIG	ProRS_SMOKING_DEPEND	-0.0297612	5.01e-06	5.30003	24947
PRS_K11_OTHDISDIG	ProRS_T1D	0.00754575	0.353361	0.451782	15576
PRS_K11_OTHDISDIG	ProRS_T2D	-0.0324099	2.23e-06	5.6516	24833
PRS_K11_OTHDISDIG	ProRS_ULCERNAS	-0.00846855	0.313832	0.503302	15337
PRS_K11_OTHDISOES	ProRS_AB1_BACT_BIR_OTHER_INF_AGENTS	-0.0216994	0.004034	2.39426	19278
PRS_K11_OTHDISOES	ProRS_AB1_BACT_INTEST_OTH	-0.0152675	0.0605732	1.21772	15205
PRS_K11_OTHDISOES	ProRS_AB1_INTESTINAL_INFECTIONS	-0.0176655	0.0130349	1.88489	19845
PRS_K11_OTHDISOES	ProRS_AB1_MYCOSES	-0.0242494	0.000679293	3.16794	19769
PRS_K11_OTHDISOES	ProRS_AB1_OTHER_BACT_INOTHER	-0.0261327	0.000414132	3.38286	18850
PRS_K11_OTHDISOES	ProRS_AB1_OTHER_BACTERIAL	-0.0151622	0.0357852	1.4463	19859
PRS_K11_OTHDISOES	ProRS_AB1_OTHER_SEPSIS	-0.0179019	0.012346	1.90847	19761
PRS_K11_OTHDISOES	ProRS_AB1_OTHER_VIRAL	-0.0204028	0.00935172	2.02911	16314
PRS_K11_OTHDISOES	ProRS_AB1_STREPTSTAPHYCOCC_INOTHER	-0.0213569	0.00519167	2.28469	18036
PRS_K11_OTHDISOES	ProRS_AB1_VIRAL_NOS	-0.0119118	0.134521	0.871211	15861
PRS_K11_OTHDISOES	ProRS_AB1_VIRAL_SKIN_MUCOUS_MEMBRANE	-0.00761593	0.319184	0.495959	17127
PRS_K11_OTHDISOES	ProRS_ASTHMA_NAS	-0.0146128	0.0974461	1.01124	13640
PRS_K11_OTHDISOES	ProRS_AUD	-0.0255644	0.000527154	3.27806	18702
PRS_K11_OTHDISOES	ProRS_BACT_INTEST_INFECTION_NOS	-0.00875758	0.345613	0.46141	11666
PRS_K11_OTHDISOES	ProRS_C3_NONHODGKIN_EXALLC	-0.00189176	0.818147	0.0871684	15253
PRS_K11_OTHDISOES	ProRS_C3_OTHER_SKIN_EXALLC	-0.00467166	0.543491	0.264808	16930
PRS_K11_OTHDISOES	ProRS_C3_SQUOMOUS_CELL_CARCINOMA_SKIN_EXALLC	-0.00273226	0.721946	0.141496	16988
PRS_K11_OTHDISOES	ProRS_CD2_BENIGN_COLON_NOS	-0.0109897	0.287774	0.540949	9388
PRS_K11_OTHDISOES	ProRS_CD2_BENIGN_COLORECANI	-0.0229357	0.00132111	2.87906	19719
PRS_K11_OTHDISOES	ProRS_CD2_BENIGN_LIPOMATOUS	-0.00622067	0.498826	0.302051	11847
PRS_K11_OTHDISOES	ProRS_CD2_BENIGN_MELANOCYTIC	0.0116459	0.194066	0.71205	12462
PRS_K11_OTHDISOES	ProRS_CD2_BENIGN_OTHERDIGESTIVE	-0.0294549	0.00131242	2.88193	11922
PRS_K11_OTHDISOES	ProRS_CD2_BENIGN_SIGMOID_COLON	-0.00579382	0.416144	0.380757	19726
PRS_K11_OTHDISOES	ProRS_CHRONNAS	-0.00818279	0.334343	0.475807	14207
PRS_K11_OTHDISOES	ProRS_COPD_EARLY	-0.0254404	0.000657484	3.18211	19822
PRS_K11_OTHDISOES	ProRS_D3_AGRANULOCYTOSIS	0.00705119	0.340756	0.467556	19605
PRS_K11_OTHDISOES	ProRS_D3_ANAEMIA_IRONDEF_NAS	-0.0241576	0.000820799	3.08576	19727
PRS_K11_OTHDISOES	ProRS_D3_ANAEMIANAS	-0.0249286	0.000769544	3.11377	19659
PRS_K11_OTHDISOES	ProRS_DUODENAL_ULCER_UNSPE_ACUTE_CHRONIC_WO_HAEMORRHAGE_PERFORATION	-0.0179858	0.0243864	1.61285	16028
PRS_K11_OTHDISOES	ProRS_E4_ENDOGLAND	-0.00974489	0.171305	0.76623	19728
PRS_K11_OTHDISOES	ProRS_E4_FLUIDELECTRO	-0.0157071	0.0609466	1.21505	17009
PRS_K11_OTHDISOES	ProRS_E4_HYPERCHOL	-0.0229612	0.0046255	2.33484	17960
PRS_K11_OTHDISOES	ProRS_E4_HYPERLIPNAS	-0.0216507	0.0071065	2.14834	16330
PRS_K11_OTHDISOES	ProRS_E4_LIPOPROT	-0.0234098	0.00380679	2.41944	18186
PRS_K11_OTHDISOES	ProRS_E4_METABOLIA	-0.0214965	0.00587137	2.23126	19865
PRS_K11_OTHDISOES	ProRS_E4_OBESITY	-0.0221348	0.00284266	2.54628	19937
PRS_K11_OTHDISOES	ProRS_E4_OBESITYNAS	-0.0142645	0.0559128	1.25249	19966
PRS_K11_OTHDISOES	ProRS_E4_THYROID	-0.0184812	0.0128993	1.88943	18482
PRS_K11_OTHDISOES	ProRS_E4_VOLUME	-0.0240275	0.00279827	2.55311	16393
PRS_K11_OTHDISOES	ProRS_F5_ALCOHOL_DEPENDENCE	-0.0060403	0.459943	0.337296	15149
PRS_K11_OTHDISOES	ProRS_F5_ALCOHOLAC	-0.00818251	0.306275	0.513888	15809
PRS_K11_OTHDISOES	ProRS_F5_ANXIETY	-0.0235852	0.000945954	3.02413	19709
PRS_K11_OTHDISOES	ProRS_F5_DEPRESSIO	-0.0177613	0.013403	1.8728	19763
PRS_K11_OTHDISOES	ProRS_FALLS	-0.00966373	0.176974	0.752091	19767
PRS_K11_OTHDISOES	ProRS_G6_CARPTU	-0.00289492	0.744006	0.128424	13498
PRS_K11_OTHDISOES	ProRS_G6_CPETAL	-0.0131775	0.0693076	1.15922	19525
PRS_K11_OTHDISOES	ProRS_G6_EPIPAROX	-0.00981895	0.198483	0.702276	18342
PRS_K11_OTHDISOES	ProRS_G6_EPLEPSY	-0.0172207	0.0370612	1.43108	15658
PRS_K11_OTHDISOES	ProRS_G6_HEMIPLE	-0.0130657	0.0694402	1.15839	19745
PRS_K11_OTHDISOES	ProRS_G6_MIGRAINE	-0.00782932	0.282662	0.548733	18871
PRS_K11_OTHDISOES	ProRS_G6_MS	-0.0279805	0.00260838	2.58363	11874
PRS_K11_OTHDISOES	ProRS_G6_OTHNEU	-0.0223135	0.00174526	2.75814	19782
PRS_K11_OTHDISOES	ProRS_G6_ROOTPLEXOTHUNS	-0.0222708	0.00297192	2.52696	17801
PRS_K11_OTHDISOES	ProRS_G6_SLEEPAPNO	-0.00961277	0.177631	0.750481	19695
PRS_K11_OTHDISOES	ProRS_G6_SLEEPDISOTH	-0.012702	0.0881171	1.05494	18397
PRS_K11_OTHDISOES	ProRS_GOUT_NOS	-0.0197466	0.00556529	2.25451	19738
PRS_K11_OTHDISOES	ProRS_H7_CATARACTOTHER	0.00597336	0.413917	0.383087	18950
PRS_K11_OTHDISOES	ProRS_H7_CATARACTSENILE	-0.00129002	0.861631	0.0646787	18661
PRS_K11_OTHDISOES	ProRS_H7_CHOROIDRETINA	0.0033858	0.640418	0.193536	19746
PRS_K11_OTHDISOES	ProRS_H7_EYELIDDIS	-0.00895187	0.257093	0.58991	16032
PRS_K11_OTHDISOES	ProRS_H7_GLAUCNAS	-0.00501009	0.486269	0.313124	19602
PRS_K11_OTHDISOES	ProRS_H7_GLAUCOMA	-0.00598654	0.402071	0.395698	19815
PRS_K11_OTHDISOES	ProRS_H7_OCUMUSCLE	-0.00374531	0.599705	0.222062	19832
PRS_K11_OTHDISOES	ProRS_H7_VISUDISTURB	-0.0094966	0.184157	0.734812	19652
PRS_K11_OTHDISOES	ProRS_H8_MIDDLEMASTOID	-0.00176414	0.848518	0.0713392	11751
PRS_K11_OTHDISOES	ProRS_H8_OTHEREAR	-0.0135375	0.0569064	1.24484	19799
PRS_K11_OTHDISOES	ProRS_I9_AF	-0.00945881	0.305071	0.515599	13389
PRS_K11_OTHDISOES	ProRS_I9_ANGINA	-0.0285494	0.00112673	2.94818	14481
PRS_K11_OTHDISOES	ProRS_I9_ARTOTH	-0.0167974	0.0267679	1.57239	17861
PRS_K11_OTHDISOES	ProRS_I9_CARDMYO	-0.00741433	0.368515	0.433545	15478
PRS_K11_OTHDISOES	ProRS_I9_CHD	-0.024364	0.00365215	2.43745	15364
PRS_K11_OTHDISOES	ProRS_I9_CONDUCTIO	-0.00985462	0.201531	0.695659	17610
PRS_K11_OTHDISOES	ProRS_I9_CORATHER	-0.0149319	0.0661863	1.17923	16647
PRS_K11_OTHDISOES	ProRS_I9_HEARTFAIL	-0.0141342	0.056854	1.24524	19820
PRS_K11_OTHDISOES	ProRS_I9_HYPOTE	-0.0128904	0.070519	1.15169	19865
PRS_K11_OTHDISOES	ProRS_I9_HYPTENS	-0.0160018	0.0432165	1.36435	18407
PRS_K11_OTHDISOES	ProRS_I9_HYPTENSESS	-0.0151373	0.0568096	1.24558	18488
PRS_K11_OTHDISOES	ProRS_I9_HYPTENSPUL	-0.0166913	0.0769389	1.11385	11866
PRS_K11_OTHDISOES	ProRS_I9_HYPTENSRD	-0.0128823	0.185462	0.731746	11316
PRS_K11_OTHDISOES	ProRS_I9_IHD	-0.0220908	0.00807499	2.09286	16002
PRS_K11_OTHDISOES	ProRS_I9_MI_STRICT	-0.0154898	0.058481	1.23299	15848
PRS_K11_OTHDISOES	ProRS_I9_OTHARR	-0.0045172	0.56852	0.245254	17081
PRS_K11_OTHDISOES	ProRS_I9_OTHILLHEART	-0.0114697	0.140683	0.851759	17563
PRS_K11_OTHDISOES	ProRS_I9_OTHPER	-0.0198311	0.00791768	2.1014	19422
PRS_K11_OTHDISOES	ProRS_I9_PAROXTAC	0.00105748	0.915907	0.0381487	11023
PRS_K11_OTHDISOES	ProRS_I9_PHLETHROM	-0.0184973	0.0167737	1.77537	17079
PRS_K11_OTHDISOES	ProRS_I9_PHLETHROMBDVTLOW	-0.0145308	0.0650258	1.18691	16428
PRS_K11_OTHDISOES	ProRS_I9_PULMEMB	-0.00490071	0.495434	0.305015	19601
PRS_K11_OTHDISOES	ProRS_I9_RHEUVALV	-0.00491806	0.500567	0.300537	19819
PRS_K11_OTHDISOES	ProRS_I9_SECONDRIGHT	-0.00481021	0.514637	0.288499	19398
PRS_K11_OTHDISOES	ProRS_I9_STR	-0.00519219	0.470816	0.327149	19710
PRS_K11_OTHDISOES	ProRS_I9_TIA	-0.0156461	0.0383483	1.41625	18124
PRS_K11_OTHDISOES	ProRS_I9_UAP	-0.0302508	0.0012389	2.90696	11905
PRS_K11_OTHDISOES	ProRS_I9_VARICVE	-0.00487218	0.604298	0.218748	11337
PRS_K11_OTHDISOES	ProRS_I9_VTE	-0.0117038	0.107702	0.967775	19020
PRS_K11_OTHDISOES	ProRS_IPF	-0.0204371	0.010482	1.97956	18706
PRS_K11_OTHDISOES	ProRS_J10_ACUTELOWERNAS	-0.021134	0.00459798	2.33743	19740
PRS_K11_OTHDISOES	ProRS_J10_ASTHMA_EXMORE	-0.0189176	0.0332116	1.47871	13416
PRS_K11_OTHDISOES	ProRS_J10_CHRONSINUSITIS	0.00456095	0.581947	0.235116	14607
PRS_K11_OTHDISOES	ProRS_J10_INFLUPNEU	-0.013833	0.0785632	1.10478	19912
PRS_K11_OTHDISOES	ProRS_J10_LOWCHRON	-0.0199287	0.00902887	2.04437	18311
PRS_K11_OTHDISOES	ProRS_J10_LOWERINF	-0.0192609	0.00940869	2.02647	19756
PRS_K11_OTHDISOES	ProRS_J10_NASALPOLYP	-0.00482047	0.623528	0.205144	10444
PRS_K11_OTHDISOES	ProRS_J10_PLEURA	-0.0109078	0.136767	0.864018	19918
PRS_K11_OTHDISOES	ProRS_J10_PLEUREFFUSION	-0.0127603	0.0856956	1.06704	19126
PRS_K11_OTHDISOES	ProRS_J10_VOCALLARYNX	-0.0118291	0.201889	0.694888	11697
PRS_K11_OTHDISOES	ProRS_JOINTPAIN	-0.0115657	0.167039	0.777182	15439
PRS_K11_OTHDISOES	ProRS_K11_ACUTPANC	-0.0167712	0.026954	1.56938	17533
PRS_K11_OTHDISOES	ProRS_K11_BILIAOTH	-0.015536	0.0342023	1.46594	18725
PRS_K11_OTHDISOES	ProRS_K11_CD_STRICT2	-0.00408629	0.637955	0.19521	13368
PRS_K11_OTHDISOES	ProRS_K11_CHOLECYST	-0.0258227	0.00137554	2.86153	15399
PRS_K11_OTHDISOES	ProRS_K11_CHOLELITH	-0.0206969	0.00934373	2.02948	16143
PRS_K11_OTHDISOES	ProRS_K11_CHRONGASTR	-0.0134767	0.0486934	1.31253	21583
PRS_K11_OTHDISOES	ProRS_K11_COELIAC	-0.0150246	0.0610595	1.21425	15770
PRS_K11_OTHDISOES	ProRS_K11_CONSTIPATION	-0.0148827	0.0364484	1.43832	19839
PRS_K11_OTHDISOES	ProRS_K11_DIAHER	-0.019479	0.0139279	1.85612	16525
PRS_K11_OTHDISOES	ProRS_K11_DISLIVOTH	-0.018119	0.0111694	1.95197	19710
PRS_K11_OTHDISOES	ProRS_K11_DISORD_TEETH	-0.0165417	0.0403972	1.39365	15368
PRS_K11_OTHDISOES	ProRS_K11_DIVERTIC	-0.0223477	0.00390939	2.40789	17430
PRS_K11_OTHDISOES	ProRS_K11_DULC	-0.0121263	0.106248	0.973678	18406
PRS_K11_OTHDISOES	ProRS_K11_ENERCOLNONINF	-0.023851	0.00779092	2.10841	14136
PRS_K11_OTHDISOES	ProRS_K11_FISTULA	-0.029053	0.000783701	3.10585	13389
PRS_K11_OTHDISOES	ProRS_K11_FUNCDYSP	-0.0266065	0.000627481	3.2024	16701
PRS_K11_OTHDISOES	ProRS_K11_GASTRODUOULC	-0.0154585	0.0328245	1.4838	19823
PRS_K11_OTHDISOES	ProRS_K11_GULC	-0.0154516	0.0273144	1.56361	20877
PRS_K11_OTHDISOES	ProRS_K11_HERING	0.00450004	0.600786	0.22128	13615
PRS_K11_OTHDISOES	ProRS_K11_HERNIA	-0.0191618	0.0160029	1.7958	16378
PRS_K11_OTHDISOES	ProRS_K11_IBS	-0.0237526	0.00427878	2.36868	14642
PRS_K11_OTHDISOES	ProRS_K11_ILEUS	-0.021949	0.00675368	2.17046	15265
PRS_K11_OTHDISOES	ProRS_K11_INTESTOTH	-0.0181923	0.0170778	1.76757	18298
PRS_K11_OTHDISOES	ProRS_K11_LIP_ORAL_MUCOSA	0.00156932	0.836533	0.0775167	17299
PRS_K11_OTHDISOES	ProRS_K11_LIVER	-0.0160469	0.0277965	1.55601	19816
PRS_K11_OTHDISOES	ProRS_K11_MALABSORB	-0.00953834	0.238522	0.622471	15446
PRS_K11_OTHDISOES	ProRS_K11_OESITIS	-0.0201701	0.00657828	2.18189	18971
PRS_K11_OTHDISOES	ProRS_K11_OESOBST	-0.00654011	0.322179	0.491902	23033
PRS_K11_OTHDISOES	ProRS_K11_OESSTODUO	-0.0243982	0.000613528	3.21217	20550
PRS_K11_OTHDISOES	ProRS_K11_OESULC	-0.0112518	0.144679	0.839593	17130
PRS_K11_OTHDISOES	ProRS_K11_ORAL	-0.0166738	0.0498093	1.30269	13852
PRS_K11_OTHDISOES	ProRS_K11_OTHANRECT	-0.0104484	0.249367	0.603161	12520
PRS_K11_OTHDISOES	ProRS_K11_OTHDIG	-0.0218933	0.00245371	2.61018	19835
PRS_K11_OTHDISOES	ProRS_K11_OTHDISDIG	-0.0194342	0.00674503	2.17102	19682
PRS_K11_OTHDISOES	ProRS_K11_OTHDISOES	-0.0154522	0.0153562	1.81372	24703
PRS_K11_OTHDISOES	ProRS_K11_OTHDISSTOMDUOD	-0.0158617	0.0147598	1.83092	23970
PRS_K11_OTHDISOES	ProRS_K11_OTHENTERCOL	-0.0235168	0.00652965	2.18511	14478
PRS_K11_OTHDISOES	ProRS_K11_OTHFUNC	-0.0153934	0.0576542	1.23917	16159
PRS_K11_OTHDISOES	ProRS_K11_OTHGASTR	-0.0215533	0.00212013	2.67364	21455
PRS_K11_OTHDISOES	ProRS_K11_OTHILEUS	-0.0210557	0.00991229	2.00383	15162
PRS_K11_OTHDISOES	ProRS_K11_OTHINT	-0.0229244	0.00365618	2.43697	16310
PRS_K11_OTHDISOES	ProRS_K11_OTHPERITON	-0.0219403	0.00206568	2.68494	19754
PRS_K11_OTHDISOES	ProRS_K11_PERITON	-0.0233099	0.00106275	2.97357	19802
PRS_K11_OTHDISOES	ProRS_K11_POSTOPDIS	-0.0250322	0.000823422	3.08438	17895
PRS_K11_OTHDISOES	ProRS_K11_REFLUX	-0.0227934	0.00062927	3.20116	23486
PRS_K11_OTHDISOES	ProRS_K11_UC_STRICT2	-0.00815346	0.362186	0.441068	13247
PRS_K11_OTHDISOES	ProRS_K11_UMBHER	-0.00688177	0.397699	0.400446	15172
PRS_K11_OTHDISOES	ProRS_K11_VENTHER	0.00142182	0.860118	0.0654419	15706
PRS_K11_OTHDISOES	ProRS_KRA_PSY_ALCOH_EXMORE	-0.0139346	0.0795478	1.09937	16036
PRS_K11_OTHDISOES	ProRS_KRA_PSY_ANXIETY_EXMORE	-0.0229833	0.00148987	2.82685	19174
PRS_K11_OTHDISOES	ProRS_KRA_PSY_ANYMENTAL	-0.028373	6.68e-05	4.17551	19913
PRS_K11_OTHDISOES	ProRS_KRA_PSY_SCHIZODEL_EXMORE	-0.0108707	0.194798	0.710415	14386
PRS_K11_OTHDISOES	ProRS_KRA_PSY_SUBSTANCE_EXMORE	-0.0201439	0.00636824	2.19598	19190
PRS_K11_OTHDISOES	ProRS_L12_ABSCESS_CUT	-0.00139801	0.860495	0.0652517	15942
PRS_K11_OTHDISOES	ProRS_L12_ATROPHICSKIN	-0.00965335	0.248758	0.604223	14303
PRS_K11_OTHDISOES	ProRS_L12_CELLULITIS	-0.0252948	0.00120909	2.91754	17843
PRS_K11_OTHDISOES	ProRS_L12_DERMATITISECZEMA	-0.0139046	0.0504388	1.29724	19811
PRS_K11_OTHDISOES	ProRS_L12_FOLLICULARCYST	-0.0195956	0.0407482	1.38989	10922
PRS_K11_OTHDISOES	ProRS_L12_INFECT_SKIN	-0.0316599	5.17e-05	4.2866	17577
PRS_K11_OTHDISOES	ProRS_L12_NAILDIS	-0.0142019	0.123012	0.910053	11836
PRS_K11_OTHDISOES	ProRS_L12_OTHERDISSKINANDSUBCUTIS	-0.00158301	0.839825	0.0758114	16322
PRS_K11_OTHDISOES	ProRS_L12_OTHERSKINSUBCUTIS	-0.015907	0.0314335	1.50261	18319
PRS_K11_OTHDISOES	ProRS_L12_PAPULOSQUAMOUS	-0.00969298	0.201789	0.695103	18988
PRS_K11_OTHDISOES	ProRS_L12_PSORI_NAS	-0.00628933	0.389756	0.409208	19313
PRS_K11_OTHDISOES	ProRS_L12_PSORIASIS	-0.0037103	0.618603	0.208588	19149
PRS_K11_OTHDISOES	ProRS_L12_SKINSUBCUTISNAS	0.00533493	0.493183	0.306992	16508
PRS_K11_OTHDISOES	ProRS_M13_ARTHROPATHIES	-0.0195728	0.0209305	1.67922	17414
PRS_K11_OTHDISOES	ProRS_M13_ARTHROSIS	-0.0159807	0.0536983	1.27004	17525
PRS_K11_OTHDISOES	ProRS_M13_ARTHROSIS_INCLAVO	-0.025497	0.00149282	2.82599	19379
PRS_K11_OTHDISOES	ProRS_M13_ARTHROSIS_KNEE	-0.0178972	0.0430382	1.36615	14986
PRS_K11_OTHDISOES	ProRS_M13_ARTHROSIS_OTH	-0.0123587	0.127369	0.894937	16226
PRS_K11_OTHDISOES	ProRS_M13_ARTHROSIS_POLY	-0.0174347	0.033945	1.46922	14829
PRS_K11_OTHDISOES	ProRS_M13_ARTHTROSIS_COX	-0.0041435	0.641291	0.192945	15369
PRS_K11_OTHDISOES	ProRS_M13_ARTHTROSIS_COX_PRIM_ICD10	-0.0228865	0.00893723	2.0488	14137
PRS_K11_OTHDISOES	ProRS_M13_BONECONTINUITY	-0.0163975	0.0375074	1.42588	16160
PRS_K11_OTHDISOES	ProRS_M13_BONEDISNAS	0.00362088	0.655817	0.183217	15161
PRS_K11_OTHDISOES	ProRS_M13_CERVICALGIA	-0.0274426	0.00040621	3.39125	16779
PRS_K11_OTHDISOES	ProRS_M13_CERVICDISC	-0.016744	0.0325213	1.48783	16359
PRS_K11_OTHDISOES	ProRS_M13_DEFORMDORSO	-0.0120922	0.109546	0.960404	17898
PRS_K11_OTHDISOES	ProRS_M13_DORSALGIANAS	-0.0201051	0.00726038	2.13904	17875
PRS_K11_OTHDISOES	ProRS_M13_DORSOPATHY	-0.0325358	2.44e-05	4.613	18329
PRS_K11_OTHDISOES	ProRS_M13_DORSOPATHYOTH	-0.0322603	5.25e-05	4.27973	16788
PRS_K11_OTHDISOES	ProRS_M13_DUPUTRYEN	0.00205606	0.798864	0.0975272	15556
PRS_K11_OTHDISOES	ProRS_M13_ENTESOPATHYOTH	-0.0116085	0.179709	0.74543	13422
PRS_K11_OTHDISOES	ProRS_M13_FIBROBLASTIC	0.00381393	0.632887	0.198674	15821
PRS_K11_OTHDISOES	ProRS_M13_GANGLION	-0.00839124	0.346072	0.460833	12635
PRS_K11_OTHDISOES	ProRS_M13_GOUT	-0.0135423	0.101862	0.991988	14852
PRS_K11_OTHDISOES	ProRS_M13_HALLUXRIGIDUS	-0.00909636	0.371313	0.43026	9950
PRS_K11_OTHDISOES	ProRS_M13_HALLUXVALGUS	-0.0101521	0.301673	0.520463	10398
PRS_K11_OTHDISOES	ProRS_M13_HAMMERTOE	-0.00849874	0.345988	0.460939	12309
PRS_K11_OTHDISOES	ProRS_M13_IMPINGEMENT	-0.00800037	0.318773	0.496518	15669
PRS_K11_OTHDISOES	ProRS_M13_INTERVERTEB	-0.0289922	0.000209933	3.67792	17072
PRS_K11_OTHDISOES	ProRS_M13_KNEEDERANGEMENTS	-0.0185681	0.0566001	1.24718	10657
PRS_K11_OTHDISOES	ProRS_M13_LIMBPAIN	-0.013184	0.105474	0.976853	15467
PRS_K11_OTHDISOES	ProRS_M13_LOWBACKPAIN	-0.0266845	0.00129104	2.88906	15133
PRS_K11_OTHDISOES	ProRS_M13_LUMBAR_PROLAPSE	-0.0101248	0.194746	0.710532	16417
PRS_K11_OTHDISOES	ProRS_M13_MENISCUSDERANGEMENTS	-0.0167892	0.0822082	1.08509	10906
PRS_K11_OTHDISOES	ProRS_M13_OSTEOCHONDRO	-0.0121135	0.0898607	1.04643	19764
PRS_K11_OTHDISOES	ProRS_M13_OSTEOPOROSIS	0.00141153	0.845597	0.0728366	19292
PRS_K11_OTHDISOES	ProRS_M13_OTHERBONE	-0.00868227	0.27082	0.567318	16097
PRS_K11_OTHDISOES	ProRS_M13_OTHERJOINT	-0.0256272	0.00638255	2.19501	12816
PRS_K11_OTHDISOES	ProRS_M13_POLYARTHROPATHIES	-0.0127498	0.133928	0.87313	16286
PRS_K11_OTHDISOES	ProRS_M13_RHEUMA	-0.0112344	0.200375	0.698156	13902
PRS_K11_OTHDISOES	ProRS_M13_ROTATORCUFF	-0.0121508	0.108075	0.966275	17572
PRS_K11_OTHDISOES	ProRS_M13_SCIATICA	-0.0322871	2.99e-05	4.52365	16776
PRS_K11_OTHDISOES	ProRS_M13_SHOULDER	-0.0112509	0.1631	0.787547	15480
PRS_K11_OTHDISOES	ProRS_M13_SHOULDERNAS	-0.00890073	0.31472	0.502075	12831
PRS_K11_OTHDISOES	ProRS_M13_SOFTOVERUSE	-0.00827363	0.29415	0.531432	16102
PRS_K11_OTHDISOES	ProRS_M13_SOFTTISSUENAS	-0.0135546	0.0774653	1.11089	17028
PRS_K11_OTHDISOES	ProRS_M13_SOFTTISSUEOTH	-0.0172884	0.0264027	1.57835	16759
PRS_K11_OTHDISOES	ProRS_M13_SPINSTENOSIS	-0.0141371	0.0585807	1.23225	17953
PRS_K11_OTHDISOES	ProRS_M13_SPONDYLOPATHY	-0.0283909	0.000177788	3.7501	18708
PRS_K11_OTHDISOES	ProRS_M13_SPONDYLOSIS	-0.0289964	9.39e-05	4.02753	18294
PRS_K11_OTHDISOES	ProRS_M13_SYNOTEND	0.00352872	0.670037	0.173901	14609
PRS_K11_OTHDISOES	ProRS_M13_TENDOSYNOVITISNAS	-0.00227766	0.77367	0.111444	16080
PRS_K11_OTHDISOES	ProRS_M13_TOEDEFORMOTH	-0.00926218	0.317587	0.498137	11922
PRS_K11_OTHDISOES	ProRS_M13_TRIGGERFINGER	0.0168295	0.0428992	1.36755	14496
PRS_K11_OTHDISOES	ProRS_MIGRAINE_UNSPE	-0.0154811	0.0298353	1.52527	19743
PRS_K11_OTHDISOES	ProRS_N14_ACUTERENFAIL	-0.0128737	0.0841897	1.07474	19312
PRS_K11_OTHDISOES	ProRS_N14_CALCUKIDUR	-0.0250334	0.00168152	2.7743	15765
PRS_K11_OTHDISOES	ProRS_N14_CHRONKIDNEYDIS	-0.0124533	0.10214	0.990806	19312
PRS_K11_OTHDISOES	ProRS_N14_CYSTITIS	-0.00906456	0.250044	0.601984	16165
PRS_K11_OTHDISOES	ProRS_N14_KIDUROTH	-0.0155236	0.0308688	1.51048	19811
PRS_K11_OTHDISOES	ProRS_N14_NEUROMUSCDYSBLADD	-0.0127329	0.173058	0.761808	11501
PRS_K11_OTHDISOES	ProRS_N14_OBSTRUREFLUROPATH	-0.0164164	0.0311262	1.50687	18177
PRS_K11_OTHDISOES	ProRS_N14_OTHBLADD	-0.017225	0.0256333	1.59119	16832
PRS_K11_OTHDISOES	ProRS_N14_RENALTUB	-0.0173268	0.0199247	1.70061	19991
PRS_K11_OTHDISOES	ProRS_N14_RENFAILNAS	-0.00743366	0.360655	0.442908	15472
PRS_K11_OTHDISOES	ProRS_N14_URETHRALSTRICT	-0.0200871	0.0144013	1.8416	14968
PRS_K11_OTHDISOES	ProRS_N14_URETHRAOTH	-0.0211084	0.00608237	2.21593	17336
PRS_K11_OTHDISOES	ProRS_N14_URINOTH	-0.0197871	0.0110437	1.95688	17117
PRS_K11_OTHDISOES	ProRS_NEURODEGOTH	-0.0174092	0.0294377	1.5311	16383
PRS_K11_OTHDISOES	ProRS_RHEUMA_NOS	-0.000395074	0.957243	0.0189776	19119
PRS_K11_OTHDISOES	ProRS_RHEUMA_OTHER_WIDE	-0.0117464	0.114034	0.942967	18858
PRS_K11_OTHDISOES	ProRS_SLE_FG	-0.0226913	0.0188907	1.72375	11056
PRS_K11_OTHDISOES	ProRS_SMOKING_DEPEND	-0.0219428	0.00276498	2.55831	19678
PRS_K11_OTHDISOES	ProRS_T1D	0.00205542	0.819847	0.0862671	12585
PRS_K11_OTHDISOES	ProRS_T2D	-0.0158983	0.0394266	1.40421	19638
PRS_K11_OTHDISOES	ProRS_ULCERNAS	0.00196545	0.835266	0.0781754	12133
PRS_K11_OTHDISSTOMDUOD	ProRS_AB1_BACT_BIR_OTHER_INF_AGENTS	-0.00341911	0.647286	0.188904	19650
PRS_K11_OTHDISSTOMDUOD	ProRS_AB1_BACT_INTEST_OTH	-0.00556303	0.490321	0.30952	15481
PRS_K11_OTHDISSTOMDUOD	ProRS_AB1_INTESTINAL_INFECTIONS	-0.00151715	0.829459	0.0812052	20242
PRS_K11_OTHDISSTOMDUOD	ProRS_AB1_MYCOSES	-0.0092173	0.192051	0.716583	20188
PRS_K11_OTHDISSTOMDUOD	ProRS_AB1_OTHER_BACT_INOTHER	-0.00177543	0.808696	0.0922149	19207
PRS_K11_OTHDISSTOMDUOD	ProRS_AB1_OTHER_BACTERIAL	0.00618272	0.387412	0.411827	20253
PRS_K11_OTHDISSTOMDUOD	ProRS_AB1_OTHER_SEPSIS	0.000685082	0.922996	0.0348001	20147
PRS_K11_OTHDISSTOMDUOD	ProRS_AB1_OTHER_VIRAL	-0.0102788	0.18586	0.730815	16651
PRS_K11_OTHDISSTOMDUOD	ProRS_AB1_STREPTSTAPHYCOCC_INOTHER	0.00759678	0.316064	0.500225	18340
PRS_K11_OTHDISSTOMDUOD	ProRS_AB1_VIRAL_NOS	-0.0100246	0.203265	0.691937	16181
PRS_K11_OTHDISSTOMDUOD	ProRS_AB1_VIRAL_SKIN_MUCOUS_MEMBRANE	-0.00159213	0.833436	0.0791276	17474
PRS_K11_OTHDISSTOMDUOD	ProRS_ASTHMA_NAS	-0.0107642	0.218386	0.660774	13878
PRS_K11_OTHDISSTOMDUOD	ProRS_AUD	-0.00155409	0.831519	0.0801281	19060
PRS_K11_OTHDISSTOMDUOD	ProRS_BACT_INTEST_INFECTION_NOS	0.00621934	0.498311	0.302499	11918
PRS_K11_OTHDISSTOMDUOD	ProRS_C3_NONHODGKIN_EXALLC	-0.00772169	0.343876	0.463598	15517
PRS_K11_OTHDISSTOMDUOD	ProRS_C3_OTHER_SKIN_EXALLC	0.00662902	0.384632	0.414955	17226
PRS_K11_OTHDISSTOMDUOD	ProRS_C3_SQUOMOUS_CELL_CARCINOMA_SKIN_EXALLC	0.00813164	0.285441	0.544484	17288
PRS_K11_OTHDISSTOMDUOD	ProRS_CD2_BENIGN_COLON_NOS	-0.0199423	0.0511832	1.29087	9593
PRS_K11_OTHDISSTOMDUOD	ProRS_CD2_BENIGN_COLORECANI	-0.00315963	0.655072	0.183711	20111
PRS_K11_OTHDISSTOMDUOD	ProRS_CD2_BENIGN_LIPOMATOUS	-3.48e-05	0.996955	0.0013245	12075
PRS_K11_OTHDISSTOMDUOD	ProRS_CD2_BENIGN_MELANOCYTIC	-0.0134096	0.130708	0.883697	12730
PRS_K11_OTHDISSTOMDUOD	ProRS_CD2_BENIGN_OTHERDIGESTIVE	-0.00333369	0.713235	0.146768	12175
PRS_K11_OTHDISSTOMDUOD	ProRS_CD2_BENIGN_SIGMOID_COLON	-0.0105691	0.133974	0.872978	20137
PRS_K11_OTHDISSTOMDUOD	ProRS_CHRONNAS	0.00356506	0.67114	0.173187	14470
PRS_K11_OTHDISSTOMDUOD	ProRS_COPD_EARLY	-0.00569215	0.441355	0.355212	20203
PRS_K11_OTHDISSTOMDUOD	ProRS_D3_AGRANULOCYTOSIS	0.00479784	0.512957	0.289919	19973
PRS_K11_OTHDISSTOMDUOD	ProRS_D3_ANAEMIA_IRONDEF_NAS	-0.0024259	0.734495	0.134011	20143
PRS_K11_OTHDISSTOMDUOD	ProRS_D3_ANAEMIANAS	0.00166803	0.82006	0.0861542	20086
PRS_K11_OTHDISSTOMDUOD	ProRS_DUODENAL_ULCER_UNSPE_ACUTE_CHRONIC_WO_HAEMORRHAGE_PERFORATION	-0.0036408	0.645324	0.190222	16314
PRS_K11_OTHDISSTOMDUOD	ProRS_E4_ENDOGLAND	-0.00286537	0.684671	0.164518	20105
PRS_K11_OTHDISSTOMDUOD	ProRS_E4_FLUIDELECTRO	0.0048592	0.558836	0.252716	17287
PRS_K11_OTHDISSTOMDUOD	ProRS_E4_HYPERCHOL	-0.013893	0.0840644	1.07539	18246
PRS_K11_OTHDISSTOMDUOD	ProRS_E4_HYPERLIPNAS	-0.0164863	0.0393813	1.40471	16534
PRS_K11_OTHDISSTOMDUOD	ProRS_E4_LIPOPROT	-0.0144217	0.0722168	1.14136	18487
PRS_K11_OTHDISSTOMDUOD	ProRS_E4_METABOLIA	-0.0054673	0.479571	0.319147	20228
PRS_K11_OTHDISSTOMDUOD	ProRS_E4_OBESITY	-0.00491531	0.503828	0.297717	20310
PRS_K11_OTHDISSTOMDUOD	ProRS_E4_OBESITYNAS	-0.00417963	0.571989	0.242612	20342
PRS_K11_OTHDISSTOMDUOD	ProRS_E4_THYROID	-0.0101909	0.166509	0.778563	18829
PRS_K11_OTHDISSTOMDUOD	ProRS_E4_VOLUME	-0.00376653	0.637432	0.195566	16615
PRS_K11_OTHDISSTOMDUOD	ProRS_F5_ALCOHOL_DEPENDENCE	-0.00273991	0.735034	0.133693	15444
PRS_K11_OTHDISSTOMDUOD	ProRS_F5_ALCOHOLAC	-0.00834023	0.292674	0.533616	16105
PRS_K11_OTHDISSTOMDUOD	ProRS_F5_ANXIETY	0.00734879	0.29815	0.525565	20114
PRS_K11_OTHDISSTOMDUOD	ProRS_F5_DEPRESSIO	0.000841797	0.905749	0.0429922	20165
PRS_K11_OTHDISSTOMDUOD	ProRS_FALLS	0.0135965	0.0552078	1.258	20153
PRS_K11_OTHDISSTOMDUOD	ProRS_G6_CARPTU	-0.00536206	0.540749	0.267004	13802
PRS_K11_OTHDISSTOMDUOD	ProRS_G6_CPETAL	-0.00786913	0.273014	0.563816	19915
PRS_K11_OTHDISSTOMDUOD	ProRS_G6_EPIPAROX	-0.0142176	0.059732	1.22379	18707
PRS_K11_OTHDISSTOMDUOD	ProRS_G6_EPLEPSY	-0.0169001	0.0385569	1.4139	15947
PRS_K11_OTHDISSTOMDUOD	ProRS_G6_HEMIPLE	-0.00981971	0.168128	0.774359	20127
PRS_K11_OTHDISSTOMDUOD	ProRS_G6_MIGRAINE	-0.011964	0.0972296	1.0122	19255
PRS_K11_OTHDISSTOMDUOD	ProRS_G6_MS	-0.0128388	0.163121	0.787491	12104
PRS_K11_OTHDISSTOMDUOD	ProRS_G6_OTHNEU	-0.00700849	0.320477	0.494203	20198
PRS_K11_OTHDISSTOMDUOD	ProRS_G6_ROOTPLEXOTHUNS	-0.00303054	0.683026	0.165563	18167
PRS_K11_OTHDISSTOMDUOD	ProRS_G6_SLEEPAPNO	-0.00456891	0.517562	0.286037	20097
PRS_K11_OTHDISSTOMDUOD	ProRS_G6_SLEEPDISOTH	-0.00862299	0.242587	0.615133	18757
PRS_K11_OTHDISSTOMDUOD	ProRS_GOUT_NOS	0.000938712	0.894117	0.0486059	20135
PRS_K11_OTHDISSTOMDUOD	ProRS_H7_CATARACTOTHER	-0.00593292	0.412427	0.384652	19349
PRS_K11_OTHDISSTOMDUOD	ProRS_H7_CATARACTSENILE	0.00264611	0.718121	0.143802	19041
PRS_K11_OTHDISSTOMDUOD	ProRS_H7_CHOROIDRETINA	0.0105979	0.139921	0.854118	20133
PRS_K11_OTHDISSTOMDUOD	ProRS_H7_EYELIDDIS	-0.00394891	0.613691	0.21205	16356
PRS_K11_OTHDISSTOMDUOD	ProRS_H7_GLAUCNAS	0.0123432	0.0830364	1.08073	20008
PRS_K11_OTHDISSTOMDUOD	ProRS_H7_GLAUCOMA	0.0071474	0.312191	0.505579	20226
PRS_K11_OTHDISSTOMDUOD	ProRS_H7_OCUMUSCLE	0.000905213	0.898123	0.0466644	20222
PRS_K11_OTHDISSTOMDUOD	ProRS_H7_VISUDISTURB	0.00229077	0.746036	0.127241	20070
PRS_K11_OTHDISSTOMDUOD	ProRS_H8_MIDDLEMASTOID	0.00402747	0.659275	0.180933	12011
PRS_K11_OTHDISSTOMDUOD	ProRS_H8_OTHEREAR	-0.000242505	0.972492	0.0121141	20242
PRS_K11_OTHDISSTOMDUOD	ProRS_I9_AF	0.00813963	0.3745	0.426548	13552
PRS_K11_OTHDISSTOMDUOD	ProRS_I9_ANGINA	-0.00712417	0.411927	0.38518	14760
PRS_K11_OTHDISSTOMDUOD	ProRS_I9_ARTOTH	-0.00637836	0.39631	0.401965	18164
PRS_K11_OTHDISSTOMDUOD	ProRS_I9_CARDMYO	0.00447043	0.584529	0.233194	15733
PRS_K11_OTHDISSTOMDUOD	ProRS_I9_CHD	-0.0069752	0.400652	0.397232	15685
PRS_K11_OTHDISSTOMDUOD	ProRS_I9_CONDUCTIO	-0.00160034	0.83436	0.0786466	17895
PRS_K11_OTHDISSTOMDUOD	ProRS_I9_CORATHER	-0.00539478	0.503104	0.298342	16967
PRS_K11_OTHDISSTOMDUOD	ProRS_I9_HEARTFAIL	0.00216132	0.76859	0.114305	20232
PRS_K11_OTHDISSTOMDUOD	ProRS_I9_HYPOTE	-0.00543096	0.442147	0.354433	20213
PRS_K11_OTHDISSTOMDUOD	ProRS_I9_HYPTENS	-0.00221996	0.777195	0.10947	18731
PRS_K11_OTHDISSTOMDUOD	ProRS_I9_HYPTENSESS	-0.00200205	0.799314	0.0972823	18810
PRS_K11_OTHDISSTOMDUOD	ProRS_I9_HYPTENSPUL	0.0109967	0.240686	0.61855	12011
PRS_K11_OTHDISSTOMDUOD	ProRS_I9_HYPTENSRD	-0.0041851	0.664783	0.17732	11469
PRS_K11_OTHDISSTOMDUOD	ProRS_I9_IHD	-0.00296147	0.719925	0.142713	16325
PRS_K11_OTHDISSTOMDUOD	ProRS_I9_MI_STRICT	0.00207635	0.798029	0.0979814	16129
PRS_K11_OTHDISSTOMDUOD	ProRS_I9_OTHARR	0.0082985	0.290462	0.536911	17364
PRS_K11_OTHDISSTOMDUOD	ProRS_I9_OTHILLHEART	0.00414771	0.590683	0.228646	17871
PRS_K11_OTHDISSTOMDUOD	ProRS_I9_OTHPER	0.000385187	0.958508	0.0184043	19759
PRS_K11_OTHDISSTOMDUOD	ProRS_I9_PAROXTAC	-0.000851461	0.931939	0.0306123	11114
PRS_K11_OTHDISSTOMDUOD	ProRS_I9_PHLETHROM	-0.00427581	0.576873	0.23892	17384
PRS_K11_OTHDISSTOMDUOD	ProRS_I9_PHLETHROMBDVTLOW	-0.00623087	0.424572	0.372049	16724
PRS_K11_OTHDISSTOMDUOD	ProRS_I9_PULMEMB	0.00311074	0.662346	0.178915	19962
PRS_K11_OTHDISSTOMDUOD	ProRS_I9_RHEUVALV	0.0124418	0.0848195	1.0715	20248
PRS_K11_OTHDISSTOMDUOD	ProRS_I9_SECONDRIGHT	0.0134799	0.0650992	1.18642	19770
PRS_K11_OTHDISSTOMDUOD	ProRS_I9_STR	-0.00381422	0.592848	0.227057	20075
PRS_K11_OTHDISSTOMDUOD	ProRS_I9_TIA	3.34e-05	0.996439	0.00154934	18484
PRS_K11_OTHDISSTOMDUOD	ProRS_I9_UAP	-0.0113039	0.222483	0.652703	12161
PRS_K11_OTHDISSTOMDUOD	ProRS_I9_VARICVE	0.0169232	0.0691291	1.16034	11557
PRS_K11_OTHDISSTOMDUOD	ProRS_I9_VTE	-0.0017371	0.809506	0.0917799	19380
PRS_K11_OTHDISSTOMDUOD	ProRS_IPF	0.0064593	0.41344	0.383587	19058
PRS_K11_OTHDISSTOMDUOD	ProRS_J10_ACUTELOWERNAS	-0.000931127	0.899566	0.0459669	20138
PRS_K11_OTHDISSTOMDUOD	ProRS_J10_ASTHMA_EXMORE	-0.000694555	0.937173	0.0281803	13660
PRS_K11_OTHDISSTOMDUOD	ProRS_J10_CHRONSINUSITIS	0.00820268	0.316943	0.499019	14913
PRS_K11_OTHDISSTOMDUOD	ProRS_J10_INFLUPNEU	-0.000428059	0.956152	0.019473	20276
PRS_K11_OTHDISSTOMDUOD	ProRS_J10_LOWCHRON	-0.00219917	0.771081	0.1129	18681
PRS_K11_OTHDISSTOMDUOD	ProRS_J10_LOWERINF	0.00101164	0.890353	0.0504378	20155
PRS_K11_OTHDISSTOMDUOD	ProRS_J10_NASALPOLYP	0.00742693	0.445042	0.351599	10654
PRS_K11_OTHDISSTOMDUOD	ProRS_J10_PLEURA	0.0123084	0.0899621	1.04594	20313
PRS_K11_OTHDISSTOMDUOD	ProRS_J10_PLEUREFFUSION	0.00125447	0.864517	0.0632262	19492
PRS_K11_OTHDISSTOMDUOD	ProRS_J10_VOCALLARYNX	-0.00535041	0.560125	0.251715	11915
PRS_K11_OTHDISSTOMDUOD	ProRS_JOINTPAIN	0.00102195	0.902226	0.0446844	15618
PRS_K11_OTHDISSTOMDUOD	ProRS_K11_ACUTPANC	-0.0104668	0.163904	0.785411	17819
PRS_K11_OTHDISSTOMDUOD	ProRS_K11_BILIAOTH	-0.00140717	0.846599	0.0723221	19052
PRS_K11_OTHDISSTOMDUOD	ProRS_K11_CD_STRICT2	-0.00213654	0.803659	0.094928	13652
PRS_K11_OTHDISSTOMDUOD	ProRS_K11_CHOLECYST	-0.00900667	0.26045	0.584275	15662
PRS_K11_OTHDISSTOMDUOD	ProRS_K11_CHOLELITH	-0.00949046	0.229188	0.639808	16438
PRS_K11_OTHDISSTOMDUOD	ProRS_K11_CHRONGASTR	0.00130273	0.848698	0.0712467	21649
PRS_K11_OTHDISSTOMDUOD	ProRS_K11_COELIAC	-0.00317193	0.689935	0.161192	16036
PRS_K11_OTHDISSTOMDUOD	ProRS_K11_CONSTIPATION	0.00181351	0.79687	0.0986126	20215
PRS_K11_OTHDISSTOMDUOD	ProRS_K11_DIAHER	-0.0117729	0.133154	0.875644	16887
PRS_K11_OTHDISSTOMDUOD	ProRS_K11_DISLIVOTH	-0.00104854	0.882154	0.0544556	20102
PRS_K11_OTHDISSTOMDUOD	ProRS_K11_DISORD_TEETH	-0.00867132	0.278457	0.555243	15638
PRS_K11_OTHDISSTOMDUOD	ProRS_K11_DIVERTIC	-0.00494404	0.520298	0.283748	17684
PRS_K11_OTHDISSTOMDUOD	ProRS_K11_DULC	0.00255772	0.733216	0.134768	18429
PRS_K11_OTHDISSTOMDUOD	ProRS_K11_ENERCOLNONINF	0.000321361	0.971099	0.0127367	14425
PRS_K11_OTHDISSTOMDUOD	ProRS_K11_FISTULA	-0.00435513	0.611243	0.213786	13645
PRS_K11_OTHDISSTOMDUOD	ProRS_K11_FUNCDYSP	-0.00257702	0.740277	0.130606	16750
PRS_K11_OTHDISSTOMDUOD	ProRS_K11_GASTRODUOULC	0.000983367	0.891827	0.0497193	19892
PRS_K11_OTHDISSTOMDUOD	ProRS_K11_GULC	0.00338197	0.628696	0.20156	20928
PRS_K11_OTHDISSTOMDUOD	ProRS_K11_HERING	-0.00235623	0.782307	0.106623	13844
PRS_K11_OTHDISSTOMDUOD	ProRS_K11_HERNIA	-0.0105635	0.179682	0.745496	16755
PRS_K11_OTHDISSTOMDUOD	ProRS_K11_IBS	-0.00496996	0.548283	0.260995	14768
PRS_K11_OTHDISSTOMDUOD	ProRS_K11_ILEUS	-0.00918012	0.255167	0.593176	15399
PRS_K11_OTHDISSTOMDUOD	ProRS_K11_INTESTOTH	-0.0101081	0.18093	0.74249	18626
PRS_K11_OTHDISSTOMDUOD	ProRS_K11_LIP_ORAL_MUCOSA	0.00244192	0.745888	0.127327	17627
PRS_K11_OTHDISSTOMDUOD	ProRS_K11_LIVER	-0.00169843	0.813931	0.0894126	20223
PRS_K11_OTHDISSTOMDUOD	ProRS_K11_MALABSORB	-0.00610358	0.44671	0.349974	15710
PRS_K11_OTHDISSTOMDUOD	ProRS_K11_OESITIS	-0.00193853	0.793894	0.100237	18997
PRS_K11_OTHDISSTOMDUOD	ProRS_K11_OESOBST	0.00427984	0.517187	0.286353	23027
PRS_K11_OTHDISSTOMDUOD	ProRS_K11_OESSTODUO	-0.0060646	0.389469	0.409527	20998
PRS_K11_OTHDISSTOMDUOD	ProRS_K11_OESULC	0.00875474	0.257064	0.589959	17084
PRS_K11_OTHDISSTOMDUOD	ProRS_K11_ORAL	-0.0105786	0.209286	0.67926	14098
PRS_K11_OTHDISSTOMDUOD	ProRS_K11_OTHANRECT	-0.00699771	0.437777	0.358747	12668
PRS_K11_OTHDISSTOMDUOD	ProRS_K11_OTHDIG	-0.00218771	0.759832	0.119282	20241
PRS_K11_OTHDISSTOMDUOD	ProRS_K11_OTHDISDIG	0.00152295	0.830302	0.0807641	20066
PRS_K11_OTHDISSTOMDUOD	ProRS_K11_OTHDISOES	0.00503157	0.436967	0.359551	23970
PRS_K11_OTHDISSTOMDUOD	ProRS_K11_OTHDISSTOMDUOD	-0.00278322	0.661302	0.1796	25198
PRS_K11_OTHDISSTOMDUOD	ProRS_K11_OTHENTERCOL	0.00139859	0.870155	0.0604036	14764
PRS_K11_OTHDISSTOMDUOD	ProRS_K11_OTHFUNC	-0.00133804	0.868378	0.0612912	16332
PRS_K11_OTHDISSTOMDUOD	ProRS_K11_OTHGASTR	-0.00614722	0.378484	0.421952	21673
PRS_K11_OTHDISSTOMDUOD	ProRS_K11_OTHILEUS	-0.00936652	0.249591	0.602772	15284
PRS_K11_OTHDISSTOMDUOD	ProRS_K11_OTHINT	-0.00967114	0.217717	0.662107	16492
PRS_K11_OTHDISSTOMDUOD	ProRS_K11_OTHPERITON	-0.00836235	0.236056	0.626986	20127
PRS_K11_OTHDISSTOMDUOD	ProRS_K11_PERITON	-0.00850995	0.227626	0.642779	20183
PRS_K11_OTHDISSTOMDUOD	ProRS_K11_POSTOPDIS	-0.00436213	0.556872	0.254245	18182
PRS_K11_OTHDISSTOMDUOD	ProRS_K11_REFLUX	-0.0023299	0.726234	0.138923	23596
PRS_K11_OTHDISSTOMDUOD	ProRS_K11_UC_STRICT2	-0.00508286	0.565818	0.247323	13541
PRS_K11_OTHDISSTOMDUOD	ProRS_K11_UMBHER	-0.00418437	0.603858	0.219065	15451
PRS_K11_OTHDISSTOMDUOD	ProRS_K11_VENTHER	0.000802948	0.92005	0.0361888	15981
PRS_K11_OTHDISSTOMDUOD	ProRS_KRA_PSY_ALCOH_EXMORE	0.00115008	0.883913	0.0535907	16332
PRS_K11_OTHDISSTOMDUOD	ProRS_KRA_PSY_ANXIETY_EXMORE	-0.00419642	0.557952	0.253403	19561
PRS_K11_OTHDISSTOMDUOD	ProRS_KRA_PSY_ANYMENTAL	-0.0019102	0.786374	0.104371	20297
PRS_K11_OTHDISSTOMDUOD	ProRS_KRA_PSY_SCHIZODEL_EXMORE	-0.000829845	0.920405	0.0360212	14664
PRS_K11_OTHDISSTOMDUOD	ProRS_KRA_PSY_SUBSTANCE_EXMORE	0.00210156	0.773889	0.111322	19569
PRS_K11_OTHDISSTOMDUOD	ProRS_L12_ABSCESS_CUT	-0.000555596	0.943754	0.0251414	16254
PRS_K11_OTHDISSTOMDUOD	ProRS_L12_ATROPHICSKIN	0.00799701	0.334718	0.47532	14579
PRS_K11_OTHDISSTOMDUOD	ProRS_L12_CELLULITIS	0.00463141	0.549554	0.259989	18197
PRS_K11_OTHDISSTOMDUOD	ProRS_L12_DERMATITISECZEMA	0.00331212	0.638057	0.19514	20197
PRS_K11_OTHDISSTOMDUOD	ProRS_L12_FOLLICULARCYST	-0.0171135	0.0709816	1.14885	11150
PRS_K11_OTHDISSTOMDUOD	ProRS_L12_INFECT_SKIN	0.00519132	0.502851	0.298561	17926
PRS_K11_OTHDISSTOMDUOD	ProRS_L12_NAILDIS	-0.0122148	0.180452	0.743639	12066
PRS_K11_OTHDISSTOMDUOD	ProRS_L12_OTHERDISSKINANDSUBCUTIS	0.00301298	0.697754	0.156298	16633
PRS_K11_OTHDISSTOMDUOD	ProRS_L12_OTHERSKINSUBCUTIS	0.00224717	0.758829	0.119856	18692
PRS_K11_OTHDISSTOMDUOD	ProRS_L12_PAPULOSQUAMOUS	-0.00964793	0.199522	0.700009	19365
PRS_K11_OTHDISSTOMDUOD	ProRS_L12_PSORI_NAS	-0.00449246	0.53519	0.271492	19704
PRS_K11_OTHDISSTOMDUOD	ProRS_L12_PSORIASIS	-0.00782136	0.289488	0.538369	19528
PRS_K11_OTHDISSTOMDUOD	ProRS_L12_SKINSUBCUTISNAS	0.00020654	0.978635	0.00937931	16822
PRS_K11_OTHDISSTOMDUOD	ProRS_M13_ARTHROPATHIES	-0.00202342	0.809596	0.0917315	17742
PRS_K11_OTHDISSTOMDUOD	ProRS_M13_ARTHROSIS	-0.0077922	0.342679	0.465112	17842
PRS_K11_OTHDISSTOMDUOD	ProRS_M13_ARTHROSIS_INCLAVO	-0.00709032	0.372956	0.428342	19743
PRS_K11_OTHDISSTOMDUOD	ProRS_M13_ARTHROSIS_KNEE	-0.0122938	0.161619	0.791507	15236
PRS_K11_OTHDISSTOMDUOD	ProRS_M13_ARTHROSIS_OTH	-0.00217786	0.786463	0.104322	16515
PRS_K11_OTHDISSTOMDUOD	ProRS_M13_ARTHROSIS_POLY	0.0107628	0.187448	0.72712	15042
PRS_K11_OTHDISSTOMDUOD	ProRS_M13_ARTHTROSIS_COX	-0.00267764	0.761954	0.118071	15595
PRS_K11_OTHDISSTOMDUOD	ProRS_M13_ARTHTROSIS_COX_PRIM_ICD10	0.00674771	0.436454	0.360061	14402
PRS_K11_OTHDISSTOMDUOD	ProRS_M13_BONECONTINUITY	-0.00442123	0.571471	0.243006	16453
PRS_K11_OTHDISSTOMDUOD	ProRS_M13_BONEDISNAS	0.000348788	0.965439	0.015275	15452
PRS_K11_OTHDISSTOMDUOD	ProRS_M13_CERVICALGIA	-0.00276947	0.719112	0.143203	17034
PRS_K11_OTHDISSTOMDUOD	ProRS_M13_CERVICDISC	-0.00332192	0.66916	0.17447	16591
PRS_K11_OTHDISSTOMDUOD	ProRS_M13_DEFORMDORSO	0.00481745	0.520291	0.283754	18164
PRS_K11_OTHDISSTOMDUOD	ProRS_M13_DORSALGIANAS	0.00300915	0.685545	0.163964	18161
PRS_K11_OTHDISSTOMDUOD	ProRS_M13_DORSOPATHY	0.00153757	0.840585	0.0754184	18675
PRS_K11_OTHDISSTOMDUOD	ProRS_M13_DORSOPATHYOTH	0.00494963	0.531547	0.274458	17086
PRS_K11_OTHDISSTOMDUOD	ProRS_M13_DUPUTRYEN	-0.00392479	0.62363	0.205073	15829
PRS_K11_OTHDISSTOMDUOD	ProRS_M13_ENTESOPATHYOTH	0.0131592	0.124784	0.903842	13674
PRS_K11_OTHDISSTOMDUOD	ProRS_M13_FIBROBLASTIC	-0.000396992	0.960002	0.0177277	16097
PRS_K11_OTHDISSTOMDUOD	ProRS_M13_GANGLION	-0.0101972	0.247826	0.605852	12871
PRS_K11_OTHDISSTOMDUOD	ProRS_M13_GOUT	0.00702531	0.39305	0.405552	15058
PRS_K11_OTHDISSTOMDUOD	ProRS_M13_HALLUXRIGIDUS	0.0208746	0.0387624	1.41159	10080
PRS_K11_OTHDISSTOMDUOD	ProRS_M13_HALLUXVALGUS	0.00118601	0.903342	0.0441479	10532
PRS_K11_OTHDISSTOMDUOD	ProRS_M13_HAMMERTOE	0.0070071	0.43447	0.362041	12463
PRS_K11_OTHDISSTOMDUOD	ProRS_M13_IMPINGEMENT	-0.0057978	0.465998	0.331616	15953
PRS_K11_OTHDISSTOMDUOD	ProRS_M13_INTERVERTEB	-0.00138849	0.857879	0.0665742	17339
PRS_K11_OTHDISSTOMDUOD	ProRS_M13_KNEEDERANGEMENTS	0.00277076	0.774589	0.110928	10805
PRS_K11_OTHDISSTOMDUOD	ProRS_M13_LIMBPAIN	-0.00288238	0.720914	0.142117	15744
PRS_K11_OTHDISSTOMDUOD	ProRS_M13_LOWBACKPAIN	-0.000853539	0.917363	0.037459	15366
PRS_K11_OTHDISSTOMDUOD	ProRS_M13_LUMBAR_PROLAPSE	-0.000650203	0.93316	0.0300438	16655
PRS_K11_OTHDISSTOMDUOD	ProRS_M13_MENISCUSDERANGEMENTS	-0.00368622	0.70086	0.154369	11058
PRS_K11_OTHDISSTOMDUOD	ProRS_M13_OSTEOCHONDRO	0.00595876	0.399503	0.39848	20162
PRS_K11_OTHDISSTOMDUOD	ProRS_M13_OSTEOPOROSIS	0.0105716	0.140787	0.851439	19676
PRS_K11_OTHDISSTOMDUOD	ProRS_M13_OTHERBONE	-0.0166098	0.0335237	1.47465	16393
PRS_K11_OTHDISSTOMDUOD	ProRS_M13_OTHERJOINT	-0.00415699	0.655532	0.183406	13006
PRS_K11_OTHDISSTOMDUOD	ProRS_M13_POLYARTHROPATHIES	-0.00325026	0.700242	0.154752	16562
PRS_K11_OTHDISSTOMDUOD	ProRS_M13_RHEUMA	0.00014743	0.986497	0.00590429	14110
PRS_K11_OTHDISSTOMDUOD	ProRS_M13_ROTATORCUFF	0.0124258	0.0974395	1.01126	17876
PRS_K11_OTHDISSTOMDUOD	ProRS_M13_SCIATICA	-0.000619652	0.935717	0.0288555	17019
PRS_K11_OTHDISSTOMDUOD	ProRS_M13_SHOULDER	-0.000594929	0.940659	0.0265676	15767
PRS_K11_OTHDISSTOMDUOD	ProRS_M13_SHOULDERNAS	0.0114628	0.191251	0.718397	13068
PRS_K11_OTHDISSTOMDUOD	ProRS_M13_SOFTOVERUSE	-0.00180287	0.817616	0.0874508	16389
PRS_K11_OTHDISSTOMDUOD	ProRS_M13_SOFTTISSUENAS	0.0068006	0.371573	0.429955	17330
PRS_K11_OTHDISSTOMDUOD	ProRS_M13_SOFTTISSUEOTH	0.00123876	0.872405	0.059282	17074
PRS_K11_OTHDISSTOMDUOD	ProRS_M13_SPINSTENOSIS	0.00335719	0.650684	0.18663	18250
PRS_K11_OTHDISSTOMDUOD	ProRS_M13_SPONDYLOPATHY	0.00550289	0.463537	0.333916	19043
PRS_K11_OTHDISSTOMDUOD	ProRS_M13_SPONDYLOSIS	0.00013201	0.985697	0.00625665	18587
PRS_K11_OTHDISSTOMDUOD	ProRS_M13_SYNOTEND	0.00493924	0.54718	0.261869	14879
PRS_K11_OTHDISSTOMDUOD	ProRS_M13_TENDOSYNOVITISNAS	0.0168787	0.0315024	1.50166	16367
PRS_K11_OTHDISSTOMDUOD	ProRS_M13_TOEDEFORMOTH	0.00977369	0.288233	0.540256	12075
PRS_K11_OTHDISSTOMDUOD	ProRS_M13_TRIGGERFINGER	0.00488117	0.553578	0.256821	14755
PRS_K11_OTHDISSTOMDUOD	ProRS_MIGRAINE_UNSPE	-0.000789633	0.910874	0.0405417	20147
PRS_K11_OTHDISSTOMDUOD	ProRS_N14_ACUTERENFAIL	0.00653541	0.375855	0.424979	19694
PRS_K11_OTHDISSTOMDUOD	ProRS_N14_CALCUKIDUR	-0.0126211	0.110271	0.957539	16036
PRS_K11_OTHDISSTOMDUOD	ProRS_N14_CHRONKIDNEYDIS	0.00315586	0.675531	0.170355	19700
PRS_K11_OTHDISSTOMDUOD	ProRS_N14_CYSTITIS	-0.00117423	0.880549	0.0552466	16441
PRS_K11_OTHDISSTOMDUOD	ProRS_N14_KIDUROTH	-0.00281522	0.692389	0.15965	20248
PRS_K11_OTHDISSTOMDUOD	ProRS_N14_NEUROMUSCDYSBLADD	-0.0168537	0.0693088	1.15921	11662
PRS_K11_OTHDISSTOMDUOD	ProRS_N14_OBSTRUREFLUROPATH	-0.00181943	0.809817	0.0916133	18466
PRS_K11_OTHDISSTOMDUOD	ProRS_N14_OTHBLADD	-0.0040995	0.592284	0.22747	17114
PRS_K11_OTHDISSTOMDUOD	ProRS_N14_RENALTUB	0.000945869	0.897843	0.0467997	20393
PRS_K11_OTHDISSTOMDUOD	ProRS_N14_RENFAILNAS	0.00670812	0.405093	0.392445	15754
PRS_K11_OTHDISSTOMDUOD	ProRS_N14_URETHRALSTRICT	-0.00960841	0.238224	0.623015	15198
PRS_K11_OTHDISSTOMDUOD	ProRS_N14_URETHRAOTH	-0.0120055	0.115206	0.938526	17667
PRS_K11_OTHDISSTOMDUOD	ProRS_N14_URINOTH	-0.0137009	0.0757248	1.12076	17420
PRS_K11_OTHDISSTOMDUOD	ProRS_NEURODEGOTH	-0.00610106	0.441761	0.354812	16655
PRS_K11_OTHDISSTOMDUOD	ProRS_RHEUMA_NOS	-0.000919372	0.899746	0.04588	19489
PRS_K11_OTHDISSTOMDUOD	ProRS_RHEUMA_OTHER_WIDE	-0.00382705	0.603045	0.21965	19228
PRS_K11_OTHDISSTOMDUOD	ProRS_SLE_FG	-0.00556491	0.561389	0.250736	11213
PRS_K11_OTHDISSTOMDUOD	ProRS_SMOKING_DEPEND	0.00299947	0.679723	0.167668	20054
PRS_K11_OTHDISSTOMDUOD	ProRS_T1D	-0.00272063	0.761114	0.11855	12795
PRS_K11_OTHDISSTOMDUOD	ProRS_T2D	-0.01012	0.185396	0.7319	19999
PRS_K11_OTHDISSTOMDUOD	ProRS_ULCERNAS	-0.010998	0.240462	0.618953	12345
PRS_K11_OTHENTERCOL	ProRS_AB1_BACT_BIR_OTHER_INF_AGENTS	-0.0358226	4.52e-06	5.34504	18151
PRS_K11_OTHENTERCOL	ProRS_AB1_BACT_INTEST_OTH	-0.0167782	0.0458156	1.33899	14231
PRS_K11_OTHENTERCOL	ProRS_AB1_INTESTINAL_INFECTIONS	-0.0138797	0.0573969	1.24111	18774
PRS_K11_OTHENTERCOL	ProRS_AB1_MYCOSES	-0.0234516	0.00139692	2.85483	18655
PRS_K11_OTHENTERCOL	ProRS_AB1_OTHER_BACT_INOTHER	-0.0244787	0.00137355	2.86216	17734
PRS_K11_OTHENTERCOL	ProRS_AB1_OTHER_BACTERIAL	-0.0163822	0.0276083	1.55896	18749
PRS_K11_OTHENTERCOL	ProRS_AB1_OTHER_SEPSIS	-0.00984643	0.181696	0.740656	18628
PRS_K11_OTHENTERCOL	ProRS_AB1_OTHER_VIRAL	-0.0333336	3.64e-05	4.439	15389
PRS_K11_OTHENTERCOL	ProRS_AB1_STREPTSTAPHYCOCC_INOTHER	-0.022979	0.00372218	2.4292	16882
PRS_K11_OTHENTERCOL	ProRS_AB1_VIRAL_NOS	-0.0243461	0.00293296	2.53269	14963
PRS_K11_OTHENTERCOL	ProRS_AB1_VIRAL_SKIN_MUCOUS_MEMBRANE	-0.0212978	0.0069653	2.15706	16057
PRS_K11_OTHENTERCOL	ProRS_ASTHMA_NAS	-0.0101461	0.274215	0.561908	12377
PRS_K11_OTHENTERCOL	ProRS_AUD	-0.0207972	0.0064725	2.18893	17493
PRS_K11_OTHENTERCOL	ProRS_BACT_INTEST_INFECTION_NOS	-0.0131721	0.169748	0.770196	10914
PRS_K11_OTHENTERCOL	ProRS_C3_NONHODGKIN_EXALLC	-0.0184373	0.0318337	1.49711	13971
PRS_K11_OTHENTERCOL	ProRS_C3_OTHER_SKIN_EXALLC	-0.00747262	0.35071	0.455052	15627
PRS_K11_OTHENTERCOL	ProRS_C3_SQUOMOUS_CELL_CARCINOMA_SKIN_EXALLC	-0.0056799	0.477187	0.321311	15680
PRS_K11_OTHENTERCOL	ProRS_CD2_BENIGN_COLON_NOS	-0.0178081	0.0942482	1.02573	8847
PRS_K11_OTHENTERCOL	ProRS_CD2_BENIGN_COLORECANI	-0.0267643	0.000269242	3.56986	18622
PRS_K11_OTHENTERCOL	ProRS_CD2_BENIGN_LIPOMATOUS	-0.0187495	0.0468588	1.32921	11258
PRS_K11_OTHENTERCOL	ProRS_CD2_BENIGN_MELANOCYTIC	0.0276707	0.00277008	2.55751	11713
PRS_K11_OTHENTERCOL	ProRS_CD2_BENIGN_OTHERDIGESTIVE	-0.0110759	0.238729	0.622095	11323
PRS_K11_OTHENTERCOL	ProRS_CD2_BENIGN_SIGMOID_COLON	-0.00356299	0.626611	0.203002	18661
PRS_K11_OTHENTERCOL	ProRS_CHRONNAS	-0.0240821	0.000424505	3.37212	21896
PRS_K11_OTHENTERCOL	ProRS_COPD_EARLY	-0.0323239	2.68e-05	4.57257	18735
PRS_K11_OTHENTERCOL	ProRS_D3_AGRANULOCYTOSIS	-0.013218	0.0820574	1.08588	18514
PRS_K11_OTHENTERCOL	ProRS_D3_ANAEMIA_IRONDEF_NAS	-0.0236601	0.0014735	2.83165	18585
PRS_K11_OTHENTERCOL	ProRS_D3_ANAEMIANAS	-0.02634	0.000538816	3.26856	18556
PRS_K11_OTHENTERCOL	ProRS_DUODENAL_ULCER_UNSPE_ACUTE_CHRONIC_WO_HAEMORRHAGE_PERFORATION	-0.00838997	0.306204	0.513989	15058
PRS_K11_OTHENTERCOL	ProRS_E4_ENDOGLAND	-0.0203964	0.00553039	2.25724	18516
PRS_K11_OTHENTERCOL	ProRS_E4_FLUIDELECTRO	-0.0214884	0.0140362	1.85275	15575
PRS_K11_OTHENTERCOL	ProRS_E4_HYPERCHOL	-0.00658335	0.435123	0.361388	16670
PRS_K11_OTHENTERCOL	ProRS_E4_HYPERLIPNAS	0.00213964	0.801782	0.0959438	14684
PRS_K11_OTHENTERCOL	ProRS_E4_LIPOPROT	-0.00396253	0.637761	0.195342	16885
PRS_K11_OTHENTERCOL	ProRS_E4_METABOLIA	-0.0145153	0.0719162	1.14317	18653
PRS_K11_OTHENTERCOL	ProRS_E4_OBESITY	-0.0185981	0.0151667	1.81911	18744
PRS_K11_OTHENTERCOL	ProRS_E4_OBESITYNAS	-0.0176721	0.0217368	1.6628	18771
PRS_K11_OTHENTERCOL	ProRS_E4_THYROID	-0.0248445	0.00124241	2.90573	17345
PRS_K11_OTHENTERCOL	ProRS_E4_VOLUME	-0.0222258	0.00868914	2.06102	14856
PRS_K11_OTHENTERCOL	ProRS_F5_ALCOHOL_DEPENDENCE	-0.0123075	0.144789	0.839265	14227
PRS_K11_OTHENTERCOL	ProRS_F5_ALCOHOLAC	-0.00812709	0.32567	0.487222	14786
PRS_K11_OTHENTERCOL	ProRS_F5_ANXIETY	-0.0236705	0.001242	2.90588	18664
PRS_K11_OTHENTERCOL	ProRS_F5_DEPRESSIO	-0.0222015	0.00274552	2.56138	18607
PRS_K11_OTHENTERCOL	ProRS_FALLS	-0.0197172	0.00762382	2.11783	18585
PRS_K11_OTHENTERCOL	ProRS_G6_CARPTU	-0.00340667	0.710704	0.148311	12634
PRS_K11_OTHENTERCOL	ProRS_G6_CPETAL	-0.0218051	0.00347258	2.45935	18381
PRS_K11_OTHENTERCOL	ProRS_G6_EPIPAROX	-0.0252655	0.00137669	2.86116	17193
PRS_K11_OTHENTERCOL	ProRS_G6_EPLEPSY	-0.01654	0.0537275	1.2698	14543
PRS_K11_OTHENTERCOL	ProRS_G6_HEMIPLE	-0.0164568	0.0262561	1.58077	18566
PRS_K11_OTHENTERCOL	ProRS_G6_MIGRAINE	-0.0378837	5.09e-07	6.29288	17595
PRS_K11_OTHENTERCOL	ProRS_G6_MS	-0.0316144	0.000983732	3.00712	11104
PRS_K11_OTHENTERCOL	ProRS_G6_OTHNEU	-0.0241716	0.000989302	3.00467	18623
PRS_K11_OTHENTERCOL	ProRS_G6_ROOTPLEXOTHUNS	-0.0266812	0.000581856	3.23518	16622
PRS_K11_OTHENTERCOL	ProRS_G6_SLEEPAPNO	-0.0111567	0.129925	0.886307	18455
PRS_K11_OTHENTERCOL	ProRS_G6_SLEEPDISOTH	-0.020993	0.00655129	2.18367	17145
PRS_K11_OTHENTERCOL	ProRS_GOUT_NOS	-0.00265342	0.717072	0.144437	18657
PRS_K11_OTHENTERCOL	ProRS_H7_CATARACTOTHER	-0.0132051	0.08003	1.09675	17867
PRS_K11_OTHENTERCOL	ProRS_H7_CATARACTSENILE	-0.00420613	0.58243	0.234756	17576
PRS_K11_OTHENTERCOL	ProRS_H7_CHOROIDRETINA	-0.00531353	0.478399	0.32021	18560
PRS_K11_OTHENTERCOL	ProRS_H7_EYELIDDIS	-0.0311036	0.000137989	3.86016	15023
PRS_K11_OTHENTERCOL	ProRS_H7_GLAUCNAS	-0.00832645	0.260721	0.583824	18418
PRS_K11_OTHENTERCOL	ProRS_H7_GLAUCOMA	-0.00245596	0.738368	0.131727	18644
PRS_K11_OTHENTERCOL	ProRS_H7_OCUMUSCLE	-0.0129791	0.0773784	1.11138	18690
PRS_K11_OTHENTERCOL	ProRS_H7_VISUDISTURB	-0.0146894	0.0459196	1.338	18510
PRS_K11_OTHENTERCOL	ProRS_H8_MIDDLEMASTOID	-0.0221297	0.0197622	1.70416	11115
PRS_K11_OTHENTERCOL	ProRS_H8_OTHEREAR	-0.0321809	1.07e-05	4.97032	18731
PRS_K11_OTHENTERCOL	ProRS_I9_AF	0.000585267	0.952274	0.0212379	11924
PRS_K11_OTHENTERCOL	ProRS_I9_ANGINA	-0.0103659	0.25714	0.589831	13460
PRS_K11_OTHENTERCOL	ProRS_I9_ARTOTH	-0.015387	0.0504134	1.29745	16611
PRS_K11_OTHENTERCOL	ProRS_I9_CARDMYO	0.00812133	0.346104	0.460793	14122
PRS_K11_OTHENTERCOL	ProRS_I9_CHD	-0.00958436	0.268792	0.570583	14584
PRS_K11_OTHENTERCOL	ProRS_I9_CONDUCTIO	-0.00240467	0.765253	0.116195	16218
PRS_K11_OTHENTERCOL	ProRS_I9_CORATHER	-0.00387863	0.646159	0.189661	15664
PRS_K11_OTHENTERCOL	ProRS_I9_HEARTFAIL	-0.00280206	0.715592	0.145334	18630
PRS_K11_OTHENTERCOL	ProRS_I9_HYPOTE	-0.0243729	0.000878948	3.05604	18716
PRS_K11_OTHENTERCOL	ProRS_I9_HYPTENS	-0.024022	0.00344318	2.46304	17194
PRS_K11_OTHENTERCOL	ProRS_I9_HYPTENSESS	-0.0264773	0.00131726	2.88033	17261
PRS_K11_OTHENTERCOL	ProRS_I9_HYPTENSPUL	-0.0110919	0.267405	0.572831	10564
PRS_K11_OTHENTERCOL	ProRS_I9_HYPTENSRD	-0.0189604	0.0655593	1.18337	10110
PRS_K11_OTHENTERCOL	ProRS_I9_IHD	-0.00858526	0.322408	0.491594	14991
PRS_K11_OTHENTERCOL	ProRS_I9_MI_STRICT	-0.00316953	0.711838	0.147619	14557
PRS_K11_OTHENTERCOL	ProRS_I9_OTHARR	0.00646824	0.433431	0.36308	15657
PRS_K11_OTHENTERCOL	ProRS_I9_OTHILLHEART	0.0130011	0.108556	0.964348	16223
PRS_K11_OTHENTERCOL	ProRS_I9_OTHPER	-0.0231119	0.00289751	2.53798	18118
PRS_K11_OTHENTERCOL	ProRS_I9_PAROXTAC	0.00396713	0.710773	0.148269	9568
PRS_K11_OTHENTERCOL	ProRS_I9_PHLETHROM	-0.0190767	0.0169372	1.77116	16001
PRS_K11_OTHENTERCOL	ProRS_I9_PHLETHROMBDVTLOW	-0.0178526	0.0283071	1.5481	15389
PRS_K11_OTHENTERCOL	ProRS_I9_PULMEMB	-0.00204679	0.782989	0.106244	18343
PRS_K11_OTHENTERCOL	ProRS_I9_RHEUVALV	0.00606108	0.419642	0.377121	18691
PRS_K11_OTHENTERCOL	ProRS_I9_SECONDRIGHT	0.00494123	0.516793	0.286684	18160
PRS_K11_OTHENTERCOL	ProRS_I9_STR	-0.00371098	0.619359	0.208058	18452
PRS_K11_OTHENTERCOL	ProRS_I9_TIA	-0.0149536	0.0549021	1.26041	16878
PRS_K11_OTHENTERCOL	ProRS_I9_UAP	-0.0190897	0.0492496	1.3076	11251
PRS_K11_OTHENTERCOL	ProRS_I9_VARICVE	-0.00279889	0.772692	0.111994	10674
PRS_K11_OTHENTERCOL	ProRS_I9_VTE	-0.0120624	0.10795	0.966775	17896
PRS_K11_OTHENTERCOL	ProRS_IPF	-0.015535	0.0580069	1.23652	17744
PRS_K11_OTHENTERCOL	ProRS_J10_ACUTELOWERNAS	-0.0318643	3.51e-05	4.4552	18581
PRS_K11_OTHENTERCOL	ProRS_J10_ASTHMA_EXMORE	-0.0189159	0.0426871	1.3697	12196
PRS_K11_OTHENTERCOL	ProRS_J10_CHRONSINUSITIS	-0.0229717	0.00709181	2.14924	13769
PRS_K11_OTHENTERCOL	ProRS_J10_INFLUPNEU	-0.0377677	2.72e-06	5.56466	18844
PRS_K11_OTHENTERCOL	ProRS_J10_LOWCHRON	-0.0186226	0.0186781	1.72867	17107
PRS_K11_OTHENTERCOL	ProRS_J10_LOWERINF	-0.0289086	0.000159795	3.79644	18598
PRS_K11_OTHENTERCOL	ProRS_J10_NASALPOLYP	-0.00215424	0.83083	0.080488	9911
PRS_K11_OTHENTERCOL	ProRS_J10_PLEURA	-0.0302158	6.18e-05	4.20889	18819
PRS_K11_OTHENTERCOL	ProRS_J10_PLEUREFFUSION	-0.0288296	0.000170192	3.76906	17919
PRS_K11_OTHENTERCOL	ProRS_J10_VOCALLARYNX	-0.0145269	0.126594	0.897586	11115
PRS_K11_OTHENTERCOL	ProRS_JOINTPAIN	-0.011746	0.18631	0.729764	13803
PRS_K11_OTHENTERCOL	ProRS_K11_ACUTPANC	-0.0212813	0.00677132	2.16933	16242
PRS_K11_OTHENTERCOL	ProRS_K11_BILIAOTH	-0.0208772	0.00616888	2.20979	17319
PRS_K11_OTHENTERCOL	ProRS_K11_CD_STRICT2	-0.037583	2.79e-05	4.55407	12518
PRS_K11_OTHENTERCOL	ProRS_K11_CHOLECYST	-0.0281199	0.000809632	3.09171	14235
PRS_K11_OTHENTERCOL	ProRS_K11_CHOLELITH	-0.0208078	0.0115296	1.93819	15104
PRS_K11_OTHENTERCOL	ProRS_K11_CHRONGASTR	-0.00712715	0.420857	0.375865	12870
PRS_K11_OTHENTERCOL	ProRS_K11_COELIAC	-0.070622	1.07e-17	16.9693	14905
PRS_K11_OTHENTERCOL	ProRS_K11_CONSTIPATION	-0.0167606	0.022085	1.6559	18694
PRS_K11_OTHENTERCOL	ProRS_K11_DIAHER	-0.0184365	0.0236817	1.62559	15610
PRS_K11_OTHENTERCOL	ProRS_K11_DISLIVOTH	-0.0378966	2.57e-07	6.59037	18584
PRS_K11_OTHENTERCOL	ProRS_K11_DISORD_TEETH	-0.0156693	0.0590202	1.229	14521
PRS_K11_OTHENTERCOL	ProRS_K11_DIVERTIC	-0.0258176	0.00139989	2.85391	16084
PRS_K11_OTHENTERCOL	ProRS_K11_DULC	0.00429662	0.65891	0.181174	10947
PRS_K11_OTHENTERCOL	ProRS_K11_ENERCOLNONINF	-0.0347627	1.03e-06	5.98907	22469
PRS_K11_OTHENTERCOL	ProRS_K11_FISTULA	-0.0340415	0.000118049	3.92794	12797
PRS_K11_OTHENTERCOL	ProRS_K11_FUNCDYSP	0.00269188	0.786728	0.104175	10230
PRS_K11_OTHENTERCOL	ProRS_K11_GASTRODUOULC	-0.00878787	0.3449	0.462307	12050
PRS_K11_OTHENTERCOL	ProRS_K11_GULC	-0.0170689	0.0592283	1.22747	12497
PRS_K11_OTHENTERCOL	ProRS_K11_HERING	0.0227192	0.0132405	1.87809	11992
PRS_K11_OTHENTERCOL	ProRS_K11_HERNIA	-0.018336	0.0250024	1.60202	15508
PRS_K11_OTHENTERCOL	ProRS_K11_IBS	-0.0254977	0.00375819	2.42502	13020
PRS_K11_OTHENTERCOL	ProRS_K11_ILEUS	-0.0131352	0.12742	0.894764	13493
PRS_K11_OTHENTERCOL	ProRS_K11_INTESTOTH	-0.0340624	1.35e-05	4.86921	17379
PRS_K11_OTHENTERCOL	ProRS_K11_LIP_ORAL_MUCOSA	-0.0179826	0.0219721	1.65813	16226
PRS_K11_OTHENTERCOL	ProRS_K11_LIVER	-0.0381325	4.06e-07	6.39138	18716
PRS_K11_OTHENTERCOL	ProRS_K11_MALABSORB	-0.0670161	7.28e-16	15.1379	14620
PRS_K11_OTHENTERCOL	ProRS_K11_OESITIS	0.00505399	0.595251	0.2253	11573
PRS_K11_OTHENTERCOL	ProRS_K11_OESOBST	-0.001061	0.901656	0.0449592	13636
PRS_K11_OTHENTERCOL	ProRS_K11_OESSTODUO	-0.0207782	0.0110054	1.95839	15593
PRS_K11_OTHENTERCOL	ProRS_K11_OESULC	0.0064205	0.521766	0.282524	10165
PRS_K11_OTHENTERCOL	ProRS_K11_ORAL	-0.0323317	0.000216993	3.66355	13079
PRS_K11_OTHENTERCOL	ProRS_K11_OTHANRECT	-0.0279323	0.00347869	2.45858	11276
PRS_K11_OTHENTERCOL	ProRS_K11_OTHDIG	-0.0386608	1.96e-07	6.7079	18840
PRS_K11_OTHENTERCOL	ProRS_K11_OTHDISDIG	-0.00683867	0.354362	0.450552	18627
PRS_K11_OTHENTERCOL	ProRS_K11_OTHDISOES	0.00545818	0.512224	0.29054	14478
PRS_K11_OTHENTERCOL	ProRS_K11_OTHDISSTOMDUOD	-0.00580079	0.484598	0.314618	14764
PRS_K11_OTHENTERCOL	ProRS_K11_OTHENTERCOL	-0.0330517	1.29e-06	5.89086	23241
PRS_K11_OTHENTERCOL	ProRS_K11_OTHFUNC	-0.0189081	0.0267347	1.57292	14648
PRS_K11_OTHENTERCOL	ProRS_K11_OTHGASTR	-0.0130433	0.131443	0.881264	14141
PRS_K11_OTHENTERCOL	ProRS_K11_OTHILEUS	-0.0100191	0.249596	0.602762	13368
PRS_K11_OTHENTERCOL	ProRS_K11_OTHINT	-0.0266538	0.00140454	2.85246	14610
PRS_K11_OTHENTERCOL	ProRS_K11_OTHPERITON	-0.0329643	7.11e-06	5.14783	18576
PRS_K11_OTHENTERCOL	ProRS_K11_PERITON	-0.0296278	5.31e-05	4.27459	18643
PRS_K11_OTHENTERCOL	ProRS_K11_POSTOPDIS	-0.0437879	1.53e-08	7.8153	16728
PRS_K11_OTHENTERCOL	ProRS_K11_REFLUX	-0.015666	0.0540637	1.26709	15807
PRS_K11_OTHENTERCOL	ProRS_K11_UC_STRICT2	-0.0194437	0.0352545	1.45279	12510
PRS_K11_OTHENTERCOL	ProRS_K11_UMBHER	-0.0262936	0.00240637	2.61864	13363
PRS_K11_OTHENTERCOL	ProRS_K11_VENTHER	-0.0267298	0.00192129	2.71641	13795
PRS_K11_OTHENTERCOL	ProRS_KRA_PSY_ALCOH_EXMORE	-0.00895787	0.273254	0.563434	15101
PRS_K11_OTHENTERCOL	ProRS_KRA_PSY_ANXIETY_EXMORE	-0.0323241	1.51e-05	4.82108	17975
PRS_K11_OTHENTERCOL	ProRS_KRA_PSY_ANYMENTAL	-0.0276548	0.000167563	3.77582	18696
PRS_K11_OTHENTERCOL	ProRS_KRA_PSY_SCHIZODEL_EXMORE	-0.0043379	0.616316	0.210197	13487
PRS_K11_OTHENTERCOL	ProRS_KRA_PSY_SUBSTANCE_EXMORE	-0.0140148	0.0661527	1.17945	17967
PRS_K11_OTHENTERCOL	ProRS_L12_ABSCESS_CUT	-0.0213303	0.00940197	2.02678	14945
PRS_K11_OTHENTERCOL	ProRS_L12_ATROPHICSKIN	-0.0178378	0.0390603	1.40826	13383
PRS_K11_OTHENTERCOL	ProRS_L12_CELLULITIS	-0.0303539	0.000174941	3.75711	16758
PRS_K11_OTHENTERCOL	ProRS_L12_DERMATITISECZEMA	-0.0213467	0.00356661	2.44774	18652
PRS_K11_OTHENTERCOL	ProRS_L12_FOLLICULARCYST	0.00126936	0.897065	0.047176	10394
PRS_K11_OTHENTERCOL	ProRS_L12_INFECT_SKIN	-0.027817	0.00057275	3.24203	16566
PRS_K11_OTHENTERCOL	ProRS_L12_NAILDIS	-0.0292846	0.00196559	2.70651	11189
PRS_K11_OTHENTERCOL	ProRS_L12_OTHERDISSKINANDSUBCUTIS	-0.0148893	0.0651699	1.18595	15350
PRS_K11_OTHENTERCOL	ProRS_L12_OTHERSKINSUBCUTIS	-0.0261411	0.000580861	3.23593	17323
PRS_K11_OTHENTERCOL	ProRS_L12_PAPULOSQUAMOUS	-0.0114397	0.144575	0.839906	17841
PRS_K11_OTHENTERCOL	ProRS_L12_PSORI_NAS	-0.0104749	0.16526	0.781832	18152
PRS_K11_OTHENTERCOL	ProRS_L12_PSORIASIS	-0.012847	0.0950393	1.0221	18002
PRS_K11_OTHENTERCOL	ProRS_L12_SKINSUBCUTISNAS	-0.0120821	0.132471	0.87788	15509
PRS_K11_OTHENTERCOL	ProRS_M13_ARTHROPATHIES	-0.0184775	0.0337218	1.47209	16525
PRS_K11_OTHENTERCOL	ProRS_M13_ARTHROSIS	-0.0161186	0.0596304	1.22453	16456
PRS_K11_OTHENTERCOL	ProRS_M13_ARTHROSIS_INCLAVO	-0.0136762	0.0989608	1.00454	18180
PRS_K11_OTHENTERCOL	ProRS_M13_ARTHROSIS_KNEE	-0.0111599	0.227794	0.642457	13730
PRS_K11_OTHENTERCOL	ProRS_M13_ARTHROSIS_OTH	-0.0164977	0.0504555	1.29709	15054
PRS_K11_OTHENTERCOL	ProRS_M13_ARTHROSIS_POLY	-0.0227882	0.00842539	2.07441	13401
PRS_K11_OTHENTERCOL	ProRS_M13_ARTHTROSIS_COX	-0.0170777	0.0682924	1.16563	13886
PRS_K11_OTHENTERCOL	ProRS_M13_ARTHTROSIS_COX_PRIM_ICD10	0.00154526	0.863316	0.0638301	13413
PRS_K11_OTHENTERCOL	ProRS_M13_BONECONTINUITY	-0.0400367	9.05e-07	6.04328	15083
PRS_K11_OTHENTERCOL	ProRS_M13_BONEDISNAS	-0.0209731	0.0124703	1.90412	14193
PRS_K11_OTHENTERCOL	ProRS_M13_CERVICALGIA	-0.00948383	0.241559	0.616977	15347
PRS_K11_OTHENTERCOL	ProRS_M13_CERVICDISC	-0.0142416	0.0819581	1.08641	14970
PRS_K11_OTHENTERCOL	ProRS_M13_DEFORMDORSO	0.0070121	0.371991	0.429468	16471
PRS_K11_OTHENTERCOL	ProRS_M13_DORSALGIANAS	-0.012778	0.101653	0.992882	16464
PRS_K11_OTHENTERCOL	ProRS_M13_DORSOPATHY	-0.0221287	0.00549435	2.26008	17262
PRS_K11_OTHENTERCOL	ProRS_M13_DORSOPATHYOTH	-0.0225747	0.00643492	2.19146	15691
PRS_K11_OTHENTERCOL	ProRS_M13_DUPUTRYEN	0.00658105	0.43522	0.361291	14212
PRS_K11_OTHENTERCOL	ProRS_M13_ENTESOPATHYOTH	-0.0118415	0.18996	0.721338	12290
PRS_K11_OTHENTERCOL	ProRS_M13_FIBROBLASTIC	0.00611904	0.463407	0.334037	14475
PRS_K11_OTHENTERCOL	ProRS_M13_GANGLION	-0.0276608	0.00295048	2.53011	11576
PRS_K11_OTHENTERCOL	ProRS_M13_GOUT	-0.00147293	0.866386	0.0622884	13377
PRS_K11_OTHENTERCOL	ProRS_M13_HALLUXRIGIDUS	-0.00520084	0.629126	0.201262	8882
PRS_K11_OTHENTERCOL	ProRS_M13_HALLUXVALGUS	-0.0354689	0.000637379	3.1956	9300
PRS_K11_OTHENTERCOL	ProRS_M13_HAMMERTOE	-0.0222724	0.0194965	1.71004	11008
PRS_K11_OTHENTERCOL	ProRS_M13_IMPINGEMENT	-0.0360822	1.54e-05	4.8114	14416
PRS_K11_OTHENTERCOL	ProRS_M13_INTERVERTEB	-0.0200242	0.0142405	1.84647	15702
PRS_K11_OTHENTERCOL	ProRS_M13_KNEEDERANGEMENTS	0.00335352	0.743906	0.128482	9579
PRS_K11_OTHENTERCOL	ProRS_M13_LIMBPAIN	-0.0306567	0.000306049	3.51421	14250
PRS_K11_OTHENTERCOL	ProRS_M13_LOWBACKPAIN	-0.0246265	0.00454908	2.34208	13921
PRS_K11_OTHENTERCOL	ProRS_M13_LUMBAR_PROLAPSE	-0.0270135	0.000929551	3.03173	15035
PRS_K11_OTHENTERCOL	ProRS_M13_MENISCUSDERANGEMENTS	-0.00178384	0.860818	0.0650885	9813
PRS_K11_OTHENTERCOL	ProRS_M13_OSTEOCHONDRO	-0.0247534	0.000747577	3.12634	18689
PRS_K11_OTHENTERCOL	ProRS_M13_OSTEOPOROSIS	-0.0227943	0.00227031	2.64392	18181
PRS_K11_OTHENTERCOL	ProRS_M13_OTHERBONE	-0.0201957	0.0132508	1.87776	15043
PRS_K11_OTHENTERCOL	ProRS_M13_OTHERJOINT	-0.00148654	0.879267	0.0558793	11840
PRS_K11_OTHENTERCOL	ProRS_M13_POLYARTHROPATHIES	-0.023642	0.00746466	2.12699	15085
PRS_K11_OTHENTERCOL	ProRS_M13_RHEUMA	-0.0199523	0.0308532	1.5107	12523
PRS_K11_OTHENTERCOL	ProRS_M13_ROTATORCUFF	-0.0315075	6.34e-05	4.19798	16169
PRS_K11_OTHENTERCOL	ProRS_M13_SCIATICA	-0.0277827	0.000576002	3.23958	15385
PRS_K11_OTHENTERCOL	ProRS_M13_SHOULDER	-0.0348789	3.32e-05	4.479	14226
PRS_K11_OTHENTERCOL	ProRS_M13_SHOULDERNAS	-0.00706718	0.44388	0.352735	11769
PRS_K11_OTHENTERCOL	ProRS_M13_SOFTOVERUSE	-0.0315755	0.000125699	3.90067	14777
PRS_K11_OTHENTERCOL	ProRS_M13_SOFTTISSUENAS	-0.0425349	1.05e-07	6.98036	15721
PRS_K11_OTHENTERCOL	ProRS_M13_SOFTTISSUEOTH	-0.0390642	1.34e-06	5.87425	15594
PRS_K11_OTHENTERCOL	ProRS_M13_SPINSTENOSIS	-0.00496613	0.523368	0.281193	16542
PRS_K11_OTHENTERCOL	ProRS_M13_SPONDYLOPATHY	-0.00459808	0.558722	0.252804	17460
PRS_K11_OTHENTERCOL	ProRS_M13_SPONDYLOSIS	-0.00606766	0.430918	0.365605	16955
PRS_K11_OTHENTERCOL	ProRS_M13_SYNOTEND	-0.0163724	0.0583437	1.23401	13382
PRS_K11_OTHENTERCOL	ProRS_M13_TENDOSYNOVITISNAS	-0.0314948	0.000139468	3.85553	14768
PRS_K11_OTHENTERCOL	ProRS_M13_TOEDEFORMOTH	-0.0197656	0.0434436	1.36207	10671
PRS_K11_OTHENTERCOL	ProRS_M13_TRIGGERFINGER	0.00478091	0.58254	0.234674	13235
PRS_K11_OTHENTERCOL	ProRS_MIGRAINE_UNSPE	-0.0405217	3.33e-08	7.47775	18594
PRS_K11_OTHENTERCOL	ProRS_N14_ACUTERENFAIL	-0.0204262	0.00795121	2.09957	18086
PRS_K11_OTHENTERCOL	ProRS_N14_CALCUKIDUR	-0.0234104	0.00434778	2.36173	14865
PRS_K11_OTHENTERCOL	ProRS_N14_CHRONKIDNEYDIS	-0.0282125	0.000325682	3.48721	18077
PRS_K11_OTHENTERCOL	ProRS_N14_CYSTITIS	-0.0365253	8.64e-06	5.06362	14858
PRS_K11_OTHENTERCOL	ProRS_N14_KIDUROTH	-0.0247418	0.000850216	3.07047	18661
PRS_K11_OTHENTERCOL	ProRS_N14_NEUROMUSCDYSBLADD	-0.0173834	0.0752345	1.12358	10504
PRS_K11_OTHENTERCOL	ProRS_N14_OBSTRUREFLUROPATH	-0.0139507	0.0787642	1.10367	16731
PRS_K11_OTHENTERCOL	ProRS_N14_OTHBLADD	-0.0368296	4.44e-06	5.35255	15539
PRS_K11_OTHENTERCOL	ProRS_N14_RENALTUB	-0.0118506	0.121402	0.915775	18915
PRS_K11_OTHENTERCOL	ProRS_N14_RENFAILNAS	-0.00531285	0.531267	0.274688	14223
PRS_K11_OTHENTERCOL	ProRS_N14_URETHRALSTRICT	-0.00782555	0.360492	0.443104	13734
PRS_K11_OTHENTERCOL	ProRS_N14_URETHRAOTH	-0.0238512	0.00281107	2.55113	16184
PRS_K11_OTHENTERCOL	ProRS_N14_URINOTH	-0.0250523	0.00189701	2.72193	16023
PRS_K11_OTHENTERCOL	ProRS_NEURODEGOTH	-0.024747	0.00318842	2.49642	14905
PRS_K11_OTHENTERCOL	ProRS_RHEUMA_NOS	-0.021181	0.00533153	2.27315	17938
PRS_K11_OTHENTERCOL	ProRS_RHEUMA_OTHER_WIDE	-0.0268627	0.000457597	3.33952	17737
PRS_K11_OTHENTERCOL	ProRS_SLE_FG	-0.041686	3.32e-05	4.47917	10224
PRS_K11_OTHENTERCOL	ProRS_SMOKING_DEPEND	-0.0315671	3.15e-05	4.50177	18483
PRS_K11_OTHENTERCOL	ProRS_T1D	0.00782906	0.407639	0.389725	11492
PRS_K11_OTHENTERCOL	ProRS_T2D	-0.0151781	0.0568644	1.24516	18375
PRS_K11_OTHENTERCOL	ProRS_ULCERNAS	-0.0264097	0.000469203	3.32864	18996
PRS_K11_OTHFUNC	ProRS_AB1_BACT_BIR_OTHER_INF_AGENTS	-0.0268266	0.000380601	3.41953	19329
PRS_K11_OTHFUNC	ProRS_AB1_BACT_INTEST_OTH	-0.0158272	0.0507863	1.29425	15314
PRS_K11_OTHFUNC	ProRS_AB1_INTESTINAL_INFECTIONS	-0.0111971	0.114203	0.942322	19954
PRS_K11_OTHFUNC	ProRS_AB1_MYCOSES	-0.0146039	0.0400007	1.39793	19901
PRS_K11_OTHFUNC	ProRS_AB1_OTHER_BACT_INOTHER	-0.0266987	0.000310541	3.50788	18880
PRS_K11_OTHFUNC	ProRS_AB1_OTHER_BACTERIAL	-0.00829453	0.249885	0.602259	19941
PRS_K11_OTHFUNC	ProRS_AB1_OTHER_SEPSIS	-0.0122793	0.0857196	1.06692	19823
PRS_K11_OTHFUNC	ProRS_AB1_OTHER_VIRAL	-0.0249503	0.0014197	2.8478	16421
PRS_K11_OTHFUNC	ProRS_AB1_STREPTSTAPHYCOCC_INOTHER	-0.0234028	0.00227125	2.64373	17937
PRS_K11_OTHFUNC	ProRS_AB1_VIRAL_NOS	-0.0223046	0.00488662	2.31099	15974
PRS_K11_OTHFUNC	ProRS_AB1_VIRAL_SKIN_MUCOUS_MEMBRANE	-0.0117594	0.123022	0.910019	17219
PRS_K11_OTHFUNC	ProRS_ASTHMA_NAS	-0.0165093	0.0627339	1.2025	13482
PRS_K11_OTHFUNC	ProRS_AUD	-0.022814	0.00195397	2.70908	18741
PRS_K11_OTHFUNC	ProRS_BACT_INTEST_INFECTION_NOS	-0.00435337	0.640051	0.193785	11584
PRS_K11_OTHFUNC	ProRS_C3_NONHODGKIN_EXALLC	-0.00661131	0.419302	0.377473	15377
PRS_K11_OTHFUNC	ProRS_C3_OTHER_SKIN_EXALLC	-0.00508215	0.507401	0.294649	17032
PRS_K11_OTHFUNC	ProRS_C3_SQUOMOUS_CELL_CARCINOMA_SKIN_EXALLC	-0.00141082	0.853828	0.0686295	17082
PRS_K11_OTHFUNC	ProRS_CD2_BENIGN_COLON_NOS	0.000864986	0.933339	0.0299608	9378
PRS_K11_OTHFUNC	ProRS_CD2_BENIGN_COLORECANI	-0.0185992	0.00884158	2.05347	19917
PRS_K11_OTHFUNC	ProRS_CD2_BENIGN_LIPOMATOUS	-0.012273	0.180209	0.744222	11942
PRS_K11_OTHFUNC	ProRS_CD2_BENIGN_MELANOCYTIC	0.0162772	0.0694762	1.15816	12486
PRS_K11_OTHFUNC	ProRS_CD2_BENIGN_OTHERDIGESTIVE	-0.00979324	0.283273	0.547794	12023
PRS_K11_OTHFUNC	ProRS_CD2_BENIGN_SIGMOID_COLON	-0.0174998	0.0136633	1.86444	19882
PRS_K11_OTHFUNC	ProRS_CHRONNAS	0.000161113	0.984757	0.00667089	14368
PRS_K11_OTHFUNC	ProRS_COPD_EARLY	-0.0317997	1.97e-05	4.70487	19933
PRS_K11_OTHFUNC	ProRS_D3_AGRANULOCYTOSIS	0.00284407	0.699908	0.154959	19758
PRS_K11_OTHFUNC	ProRS_D3_ANAEMIA_IRONDEF_NAS	-0.0149634	0.0377163	1.42347	19817
PRS_K11_OTHFUNC	ProRS_D3_ANAEMIANAS	-0.0137451	0.0624296	1.20461	19843
PRS_K11_OTHFUNC	ProRS_DUODENAL_ULCER_UNSPE_ACUTE_CHRONIC_WO_HAEMORRHAGE_PERFORATION	-0.0123093	0.122155	0.91309	16020
PRS_K11_OTHFUNC	ProRS_E4_ENDOGLAND	-0.0172346	0.0157453	1.80285	19651
PRS_K11_OTHFUNC	ProRS_E4_FLUIDELECTRO	-0.012541	0.133564	0.874312	17055
PRS_K11_OTHFUNC	ProRS_E4_HYPERCHOL	-0.022974	0.00460241	2.33702	17935
PRS_K11_OTHFUNC	ProRS_E4_HYPERLIPNAS	-0.0215389	0.00795753	2.09922	16098
PRS_K11_OTHFUNC	ProRS_E4_LIPOPROT	-0.0234469	0.00375462	2.42543	18159
PRS_K11_OTHFUNC	ProRS_E4_METABOLIA	-0.021847	0.00497055	2.3036	19979
PRS_K11_OTHFUNC	ProRS_E4_OBESITY	-0.0296582	5.71e-05	4.24311	20128
PRS_K11_OTHFUNC	ProRS_E4_OBESITYNAS	-0.0232655	0.00171351	2.76611	20142
PRS_K11_OTHFUNC	ProRS_E4_THYROID	-0.022159	0.00282223	2.54941	18568
PRS_K11_OTHFUNC	ProRS_E4_VOLUME	-0.00718693	0.372576	0.428786	16328
PRS_K11_OTHFUNC	ProRS_F5_ALCOHOL_DEPENDENCE	-0.015699	0.0544675	1.26386	15190
PRS_K11_OTHFUNC	ProRS_F5_ALCOHOLAC	0.00575837	0.470506	0.327435	15868
PRS_K11_OTHFUNC	ProRS_F5_ANXIETY	-0.0165366	0.0201121	1.69654	19811
PRS_K11_OTHFUNC	ProRS_F5_DEPRESSIO	-0.0274343	0.000129883	3.88645	19912
PRS_K11_OTHFUNC	ProRS_FALLS	-0.0141543	0.0468727	1.32908	19968
PRS_K11_OTHFUNC	ProRS_G6_CARPTU	-0.0291044	0.000999043	3.00042	13603
PRS_K11_OTHFUNC	ProRS_G6_CPETAL	-0.0202167	0.00515283	2.28795	19587
PRS_K11_OTHFUNC	ProRS_G6_EPIPAROX	-0.0250656	0.000997207	3.00121	18459
PRS_K11_OTHFUNC	ProRS_G6_EPLEPSY	-0.0345965	2.64e-05	4.57762	15754
PRS_K11_OTHFUNC	ProRS_G6_HEMIPLE	-0.0162714	0.0233154	1.63236	19788
PRS_K11_OTHFUNC	ProRS_G6_MIGRAINE	-0.0177173	0.0148339	1.82874	18945
PRS_K11_OTHFUNC	ProRS_G6_MS	-0.0129678	0.16302	0.787758	11876
PRS_K11_OTHFUNC	ProRS_G6_OTHNEU	-0.0281625	7.23e-05	4.1407	19927
PRS_K11_OTHFUNC	ProRS_G6_ROOTPLEXOTHUNS	-0.0286158	0.000130031	3.88595	17893
PRS_K11_OTHFUNC	ProRS_G6_SLEEPAPNO	-0.0206663	0.00370383	2.43135	19746
PRS_K11_OTHFUNC	ProRS_G6_SLEEPDISOTH	-0.01656	0.0258676	1.58724	18451
PRS_K11_OTHFUNC	ProRS_GOUT_NOS	-0.019046	0.00730206	2.13655	19864
PRS_K11_OTHFUNC	ProRS_H7_CATARACTOTHER	0.00082635	0.909916	0.0409989	19055
PRS_K11_OTHFUNC	ProRS_H7_CATARACTSENILE	0.00120871	0.87017	0.0603958	18763
PRS_K11_OTHFUNC	ProRS_H7_CHOROIDRETINA	-0.00296911	0.681835	0.166321	19857
PRS_K11_OTHFUNC	ProRS_H7_EYELIDDIS	-0.0178833	0.0236862	1.6255	16012
PRS_K11_OTHFUNC	ProRS_H7_GLAUCNAS	0.000331271	0.963012	0.0163681	19804
PRS_K11_OTHFUNC	ProRS_H7_GLAUCOMA	0.00575569	0.417257	0.379596	20030
PRS_K11_OTHFUNC	ProRS_H7_OCUMUSCLE	0.00294539	0.678837	0.168234	19907
PRS_K11_OTHFUNC	ProRS_H7_VISUDISTURB	-0.0118049	0.0975271	1.01087	19760
PRS_K11_OTHFUNC	ProRS_H8_MIDDLEMASTOID	-0.015318	0.0953049	1.02088	11878
PRS_K11_OTHFUNC	ProRS_H8_OTHEREAR	-0.0140933	0.0466024	1.33159	19964
PRS_K11_OTHFUNC	ProRS_I9_AF	-0.00570185	0.53658	0.270366	13341
PRS_K11_OTHFUNC	ProRS_I9_ANGINA	-0.0310758	0.000395147	3.40324	14535
PRS_K11_OTHFUNC	ProRS_I9_ARTOTH	-0.0119077	0.116205	0.934777	17874
PRS_K11_OTHFUNC	ProRS_I9_CARDMYO	5.27e-05	0.994903	0.00221917	15438
PRS_K11_OTHFUNC	ProRS_I9_CHD	-0.0226608	0.00680139	2.1674	15442
PRS_K11_OTHFUNC	ProRS_I9_CONDUCTIO	-0.0129438	0.0938638	1.0275	17622
PRS_K11_OTHFUNC	ProRS_I9_CORATHER	-0.0289397	0.00036863	3.43341	16778
PRS_K11_OTHFUNC	ProRS_I9_HEARTFAIL	-0.0105641	0.154691	0.810535	19908
PRS_K11_OTHFUNC	ProRS_I9_HYPOTE	-0.00719886	0.309781	0.508945	20046
PRS_K11_OTHFUNC	ProRS_I9_HYPTENS	-0.0225283	0.00441311	2.35526	18357
PRS_K11_OTHFUNC	ProRS_I9_HYPTENSESS	-0.0251356	0.00154838	2.81012	18427
PRS_K11_OTHFUNC	ProRS_I9_HYPTENSPUL	0.00347734	0.712997	0.146913	11796
PRS_K11_OTHFUNC	ProRS_I9_HYPTENSRD	-0.00119879	0.902139	0.0447266	11243
PRS_K11_OTHFUNC	ProRS_I9_IHD	-0.026784	0.0012967	2.88716	16078
PRS_K11_OTHFUNC	ProRS_I9_MI_STRICT	-0.0239046	0.00362588	2.44059	15815
PRS_K11_OTHFUNC	ProRS_I9_OTHARR	0.00536822	0.498782	0.302089	17036
PRS_K11_OTHFUNC	ProRS_I9_OTHILLHEART	0.00470739	0.545718	0.263032	17572
PRS_K11_OTHFUNC	ProRS_I9_OTHPER	-0.0332849	8.45e-06	5.0729	19479
PRS_K11_OTHFUNC	ProRS_I9_PAROXTAC	-0.00704515	0.483666	0.315455	10846
PRS_K11_OTHFUNC	ProRS_I9_PHLETHROM	-0.00844192	0.274978	0.560702	17093
PRS_K11_OTHFUNC	ProRS_I9_PHLETHROMBDVTLOW	-0.00107041	0.891934	0.0496673	16439
PRS_K11_OTHFUNC	ProRS_I9_PULMEMB	-0.00753713	0.294072	0.531547	19623
PRS_K11_OTHFUNC	ProRS_I9_RHEUVALV	0.00858955	0.238278	0.622917	19926
PRS_K11_OTHFUNC	ProRS_I9_SECONDRIGHT	-0.00131035	0.859237	0.065887	19434
PRS_K11_OTHFUNC	ProRS_I9_STR	-0.0117346	0.103383	0.985549	19757
PRS_K11_OTHFUNC	ProRS_I9_TIA	-0.0116485	0.122468	0.911977	18047
PRS_K11_OTHFUNC	ProRS_I9_UAP	-0.0274363	0.00335682	2.47407	11990
PRS_K11_OTHFUNC	ProRS_I9_VARICVE	0.00111486	0.905683	0.0430237	11317
PRS_K11_OTHFUNC	ProRS_I9_VTE	-0.013047	0.0719397	1.14303	19150
PRS_K11_OTHFUNC	ProRS_IPF	-0.0172881	0.0297285	1.52683	18880
PRS_K11_OTHFUNC	ProRS_J10_ACUTELOWERNAS	-0.0265115	0.00037606	3.42474	19848
PRS_K11_OTHFUNC	ProRS_J10_ASTHMA_EXMORE	-0.0150645	0.0904565	1.04356	13333
PRS_K11_OTHFUNC	ProRS_J10_CHRONSINUSITIS	-0.000616308	0.940731	0.0265346	14593
PRS_K11_OTHFUNC	ProRS_J10_INFLUPNEU	-0.0136079	0.0828117	1.08191	20072
PRS_K11_OTHFUNC	ProRS_J10_LOWCHRON	-0.0261356	0.00063652	3.19619	18305
PRS_K11_OTHFUNC	ProRS_J10_LOWERINF	-0.024539	0.000932633	3.03029	19868
PRS_K11_OTHFUNC	ProRS_J10_NASALPOLYP	0.00418788	0.6687	0.174769	10522
PRS_K11_OTHFUNC	ProRS_J10_PLEURA	-0.0128824	0.0776794	1.10969	20063
PRS_K11_OTHFUNC	ProRS_J10_PLEUREFFUSION	-0.0183411	0.0133214	1.87545	19203
PRS_K11_OTHFUNC	ProRS_J10_VOCALLARYNX	-0.0119673	0.195987	0.707773	11747
PRS_K11_OTHFUNC	ProRS_JOINTPAIN	-0.0325292	0.00011737	3.93044	15201
PRS_K11_OTHFUNC	ProRS_K11_ACUTPANC	-0.0124723	0.100048	0.999794	17487
PRS_K11_OTHFUNC	ProRS_K11_BILIAOTH	-0.0173625	0.0179331	1.74634	18707
PRS_K11_OTHFUNC	ProRS_K11_CD_STRICT2	-0.0140079	0.106351	0.973259	13396
PRS_K11_OTHFUNC	ProRS_K11_CHOLECYST	-0.0132044	0.102636	0.988702	15334
PRS_K11_OTHFUNC	ProRS_K11_CHOLELITH	-0.0203321	0.0105862	1.97526	16183
PRS_K11_OTHFUNC	ProRS_K11_CHRONGASTR	-0.0229809	0.00609021	2.21537	14377
PRS_K11_OTHFUNC	ProRS_K11_COELIAC	-0.0148282	0.0643803	1.19125	15816
PRS_K11_OTHFUNC	ProRS_K11_CONSTIPATION	-0.0326033	3.28e-06	5.48357	20403
PRS_K11_OTHFUNC	ProRS_K11_DIAHER	-0.0305957	9.87e-05	4.00577	16768
PRS_K11_OTHFUNC	ProRS_K11_DISLIVOTH	-0.00888727	0.213229	0.671154	19725
PRS_K11_OTHFUNC	ProRS_K11_DISORD_TEETH	-0.0215332	0.00764166	2.11681	15370
PRS_K11_OTHFUNC	ProRS_K11_DIVERTIC	-0.0231654	0.000598478	3.22295	22887
PRS_K11_OTHFUNC	ProRS_K11_DULC	-0.023958	0.00922154	2.0352	12255
PRS_K11_OTHFUNC	ProRS_K11_ENERCOLNONINF	-0.0185786	0.038057	1.41956	14243
PRS_K11_OTHFUNC	ProRS_K11_FISTULA	-0.0202631	0.0183565	1.73621	13574
PRS_K11_OTHFUNC	ProRS_K11_FUNCDYSP	-0.0265217	0.00496478	2.3041	11377
PRS_K11_OTHFUNC	ProRS_K11_GASTRODUOULC	-0.0193928	0.0278816	1.55468	13381
PRS_K11_OTHFUNC	ProRS_K11_GULC	-0.0206348	0.016075	1.79385	13932
PRS_K11_OTHFUNC	ProRS_K11_HERING	-0.00343487	0.694243	0.158488	13200
PRS_K11_OTHFUNC	ProRS_K11_HERNIA	-0.0301661	0.00013634	3.86538	16536
PRS_K11_OTHFUNC	ProRS_K11_IBS	-0.0187622	0.00622236	2.20605	21440
PRS_K11_OTHFUNC	ProRS_K11_ILEUS	-0.00677739	0.310833	0.507473	22411
PRS_K11_OTHFUNC	ProRS_K11_INTESTOTH	-0.0291437	2e-05	4.69849	22809
PRS_K11_OTHFUNC	ProRS_K11_LIP_ORAL_MUCOSA	-0.0199888	0.00847346	2.07194	17351
PRS_K11_OTHFUNC	ProRS_K11_LIVER	-0.00957493	0.189607	0.722145	19859
PRS_K11_OTHFUNC	ProRS_K11_MALABSORB	-0.016712	0.0385835	1.4136	15510
PRS_K11_OTHFUNC	ProRS_K11_OESITIS	-0.0226186	0.0121407	1.91576	12862
PRS_K11_OTHFUNC	ProRS_K11_OESOBST	-0.0181674	0.0250866	1.60056	15297
PRS_K11_OTHFUNC	ProRS_K11_OESSTODUO	-0.0266456	0.000750844	3.12445	16663
PRS_K11_OTHFUNC	ProRS_K11_OESULC	-0.0207548	0.0285551	1.54432	11357
PRS_K11_OTHFUNC	ProRS_K11_ORAL	-0.0274868	0.00121821	2.91428	13867
PRS_K11_OTHFUNC	ProRS_K11_OTHANRECT	-0.0162976	0.0347945	1.45849	17259
PRS_K11_OTHFUNC	ProRS_K11_OTHDIG	-0.0210158	0.00362386	2.44083	19902
PRS_K11_OTHFUNC	ProRS_K11_OTHDISDIG	-0.0129989	0.0699068	1.15548	19720
PRS_K11_OTHFUNC	ProRS_K11_OTHDISOES	-0.0149307	0.0582129	1.23498	16159
PRS_K11_OTHFUNC	ProRS_K11_OTHDISSTOMDUOD	-0.023446	0.00295918	2.52883	16332
PRS_K11_OTHFUNC	ProRS_K11_OTHENTERCOL	-0.0202227	0.0189014	1.72351	14648
PRS_K11_OTHFUNC	ProRS_K11_OTHFUNC	-0.0321567	9.23e-07	6.0347	24838
PRS_K11_OTHFUNC	ProRS_K11_OTHGASTR	-0.026193	0.0015565	2.80785	15383
PRS_K11_OTHFUNC	ProRS_K11_OTHILEUS	-0.00908059	0.177033	0.751946	22354
PRS_K11_OTHFUNC	ProRS_K11_OTHINT	-0.0193681	0.00389344	2.40967	22550
PRS_K11_OTHFUNC	ProRS_K11_OTHPERITON	-0.0125617	0.0773887	1.11132	19798
PRS_K11_OTHFUNC	ProRS_K11_PERITON	-0.023715	0.000845361	3.07296	19846
PRS_K11_OTHFUNC	ProRS_K11_POSTOPDIS	-0.0102202	0.172069	0.764298	17888
PRS_K11_OTHFUNC	ProRS_K11_REFLUX	-0.0356663	4.41e-06	5.3558	17301
PRS_K11_OTHFUNC	ProRS_K11_UC_STRICT2	-0.00506605	0.570966	0.24339	13293
PRS_K11_OTHFUNC	ProRS_K11_UMBHER	-0.0207764	0.0120035	1.92069	14705
PRS_K11_OTHFUNC	ProRS_K11_VENTHER	-0.0105005	0.200462	0.697967	15200
PRS_K11_OTHFUNC	ProRS_KRA_PSY_ALCOH_EXMORE	-0.0108697	0.170746	0.767649	16043
PRS_K11_OTHFUNC	ProRS_KRA_PSY_ANXIETY_EXMORE	-0.0330684	4.62e-06	5.3351	19244
PRS_K11_OTHFUNC	ProRS_KRA_PSY_ANYMENTAL	-0.0282762	6.93e-05	4.15918	19984
PRS_K11_OTHFUNC	ProRS_KRA_PSY_SCHIZODEL_EXMORE	-0.0260172	0.00193367	2.71362	14358
PRS_K11_OTHFUNC	ProRS_KRA_PSY_SUBSTANCE_EXMORE	-0.0199522	0.00687393	2.16279	19179
PRS_K11_OTHFUNC	ProRS_L12_ABSCESS_CUT	-0.0171475	0.030465	1.5162	16036
PRS_K11_OTHFUNC	ProRS_L12_ATROPHICSKIN	-0.00304699	0.716257	0.144931	14247
PRS_K11_OTHFUNC	ProRS_L12_CELLULITIS	-0.0276993	0.000376163	3.42462	17903
PRS_K11_OTHFUNC	ProRS_L12_DERMATITISECZEMA	-0.0132619	0.0616246	1.21025	19885
PRS_K11_OTHFUNC	ProRS_L12_FOLLICULARCYST	-0.03285	0.000567452	3.24607	11023
PRS_K11_OTHFUNC	ProRS_L12_INFECT_SKIN	-0.0347085	8.52e-06	5.06944	17669
PRS_K11_OTHFUNC	ProRS_L12_NAILDIS	-0.0106661	0.246304	0.608528	11874
PRS_K11_OTHFUNC	ProRS_L12_OTHERDISSKINANDSUBCUTIS	-0.0107183	0.171282	0.766289	16309
PRS_K11_OTHFUNC	ProRS_L12_OTHERSKINSUBCUTIS	-0.0164369	0.0256387	1.5911	18450
PRS_K11_OTHFUNC	ProRS_L12_PAPULOSQUAMOUS	-0.0065472	0.386694	0.412632	19089
PRS_K11_OTHFUNC	ProRS_L12_PSORI_NAS	-0.00130012	0.858403	0.0663088	19428
PRS_K11_OTHFUNC	ProRS_L12_PSORIASIS	-0.00231503	0.755095	0.121998	19255
PRS_K11_OTHFUNC	ProRS_L12_SKINSUBCUTISNAS	-0.00674995	0.386349	0.413021	16483
PRS_K11_OTHFUNC	ProRS_M13_ARTHROPATHIES	-0.0289629	0.000605567	3.21784	17468
PRS_K11_OTHFUNC	ProRS_M13_ARTHROSIS	-0.0322206	9.28e-05	4.03258	17592
PRS_K11_OTHFUNC	ProRS_M13_ARTHROSIS_INCLAVO	-0.0316064	7.48e-05	4.12624	19456
PRS_K11_OTHFUNC	ProRS_M13_ARTHROSIS_KNEE	-0.0289123	0.0010963	2.96007	14882
PRS_K11_OTHFUNC	ProRS_M13_ARTHROSIS_OTH	-0.0393498	1.21e-06	5.91569	16268
PRS_K11_OTHFUNC	ProRS_M13_ARTHROSIS_POLY	-0.0157972	0.0557204	1.25399	14692
PRS_K11_OTHFUNC	ProRS_M13_ARTHTROSIS_COX	-0.0270481	0.00236168	2.62678	15235
PRS_K11_OTHFUNC	ProRS_M13_ARTHTROSIS_COX_PRIM_ICD10	-0.02315	0.00794408	2.09996	14234
PRS_K11_OTHFUNC	ProRS_M13_BONECONTINUITY	-0.0250751	0.00149127	2.82644	16113
PRS_K11_OTHFUNC	ProRS_M13_BONEDISNAS	-0.000316271	0.968995	0.0136785	15108
PRS_K11_OTHFUNC	ProRS_M13_CERVICALGIA	-0.0184072	0.0181849	1.74029	16602
PRS_K11_OTHFUNC	ProRS_M13_CERVICDISC	-0.0185165	0.0187368	1.7273	16175
PRS_K11_OTHFUNC	ProRS_M13_DEFORMDORSO	-0.013439	0.075826	1.12018	17779
PRS_K11_OTHFUNC	ProRS_M13_DORSALGIANAS	-0.0223925	0.00287993	2.54062	17775
PRS_K11_OTHFUNC	ProRS_M13_DORSOPATHY	-0.0360416	2.82e-06	5.54954	18433
PRS_K11_OTHFUNC	ProRS_M13_DORSOPATHYOTH	-0.0415291	2e-07	6.69955	16814
PRS_K11_OTHFUNC	ProRS_M13_DUPUTRYEN	-0.0029618	0.715277	0.145526	15373
PRS_K11_OTHFUNC	ProRS_M13_ENTESOPATHYOTH	-0.00466267	0.592264	0.227485	13247
PRS_K11_OTHFUNC	ProRS_M13_FIBROBLASTIC	-0.00874704	0.276206	0.558767	15647
PRS_K11_OTHFUNC	ProRS_M13_GANGLION	-0.0215122	0.016241	1.78939	12503
PRS_K11_OTHFUNC	ProRS_M13_GOUT	-0.0177816	0.0331103	1.48004	14643
PRS_K11_OTHFUNC	ProRS_M13_HALLUXRIGIDUS	-0.00244594	0.811296	0.0908206	9850
PRS_K11_OTHFUNC	ProRS_M13_HALLUXVALGUS	-0.0119914	0.224727	0.648344	10294
PRS_K11_OTHFUNC	ProRS_M13_HAMMERTOE	-0.0168472	0.0636243	1.19638	12140
PRS_K11_OTHFUNC	ProRS_M13_IMPINGEMENT	-0.024113	0.00273353	2.56328	15541
PRS_K11_OTHFUNC	ProRS_M13_INTERVERTEB	-0.0297859	0.000149897	3.82421	16951
PRS_K11_OTHFUNC	ProRS_M13_KNEEDERANGEMENTS	-0.0323946	0.000951614	3.02154	10501
PRS_K11_OTHFUNC	ProRS_M13_LIMBPAIN	-0.019264	0.0183177	1.73713	15389
PRS_K11_OTHFUNC	ProRS_M13_LOWBACKPAIN	-0.0375765	6.72e-06	5.17276	14998
PRS_K11_OTHFUNC	ProRS_M13_LUMBAR_PROLAPSE	-0.0153189	0.051286	1.29	16222
PRS_K11_OTHFUNC	ProRS_M13_MENISCUSDERANGEMENTS	-0.0308979	0.00148325	2.82879	10753
PRS_K11_OTHFUNC	ProRS_M13_OSTEOCHONDRO	-0.0190837	0.00730994	2.13609	19930
PRS_K11_OTHFUNC	ProRS_M13_OSTEOPOROSIS	-0.0146678	0.0426861	1.36971	19393
PRS_K11_OTHFUNC	ProRS_M13_OTHERBONE	-0.0201449	0.0107145	1.97003	16054
PRS_K11_OTHFUNC	ProRS_M13_OTHERJOINT	-0.0336694	0.000322035	3.4921	12829
PRS_K11_OTHFUNC	ProRS_M13_POLYARTHROPATHIES	-0.0382974	6.47e-06	5.18904	16192
PRS_K11_OTHFUNC	ProRS_M13_RHEUMA	-0.020382	0.0205146	1.68794	13740
PRS_K11_OTHFUNC	ProRS_M13_ROTATORCUFF	-0.020084	0.00808271	2.09244	17470
PRS_K11_OTHFUNC	ProRS_M13_SCIATICA	-0.010727	0.16751	0.77596	16608
PRS_K11_OTHFUNC	ProRS_M13_SHOULDER	-0.0260171	0.00128412	2.89139	15380
PRS_K11_OTHFUNC	ProRS_M13_SHOULDERNAS	0.0062398	0.482991	0.316061	12689
PRS_K11_OTHFUNC	ProRS_M13_SOFTOVERUSE	-0.0191322	0.0157731	1.80208	15947
PRS_K11_OTHFUNC	ProRS_M13_SOFTTISSUENAS	-0.0252689	0.00104188	2.98218	16904
PRS_K11_OTHFUNC	ProRS_M13_SOFTTISSUEOTH	-0.0268286	0.000575264	3.24013	16727
PRS_K11_OTHFUNC	ProRS_M13_SPINSTENOSIS	-0.0206144	0.00594636	2.22575	17852
PRS_K11_OTHFUNC	ProRS_M13_SPONDYLOPATHY	-0.0325318	1.77e-05	4.75278	18733
PRS_K11_OTHFUNC	ProRS_M13_SPONDYLOSIS	-0.0307679	3.51e-05	4.45456	18230
PRS_K11_OTHFUNC	ProRS_M13_SYNOTEND	-0.0159733	0.0549114	1.26034	14465
PRS_K11_OTHFUNC	ProRS_M13_TENDOSYNOVITISNAS	-0.0254231	0.00138818	2.85755	15941
PRS_K11_OTHFUNC	ProRS_M13_TOEDEFORMOTH	-0.00707792	0.448588	0.348152	11776
PRS_K11_OTHFUNC	ProRS_M13_TRIGGERFINGER	-0.0160444	0.0550073	1.25958	14318
PRS_K11_OTHFUNC	ProRS_MIGRAINE_UNSPE	-0.0141518	0.046576	1.33184	19820
PRS_K11_OTHFUNC	ProRS_N14_ACUTERENFAIL	-0.0104444	0.160964	0.793271	19390
PRS_K11_OTHFUNC	ProRS_N14_CALCUKIDUR	-0.0193094	0.0151023	1.82096	15858
PRS_K11_OTHFUNC	ProRS_N14_CHRONKIDNEYDIS	-0.0166563	0.0287962	1.54067	19305
PRS_K11_OTHFUNC	ProRS_N14_CYSTITIS	-0.00886895	0.262102	0.58153	16036
PRS_K11_OTHFUNC	ProRS_N14_KIDUROTH	-0.0164507	0.0223364	1.65099	19833
PRS_K11_OTHFUNC	ProRS_N14_NEUROMUSCDYSBLADD	-0.0217925	0.020435	1.68963	11356
PRS_K11_OTHFUNC	ProRS_N14_OBSTRUREFLUROPATH	-0.00647616	0.395934	0.402377	18127
PRS_K11_OTHFUNC	ProRS_N14_OTHBLADD	-0.0173936	0.0249258	1.60335	16660
PRS_K11_OTHFUNC	ProRS_N14_RENALTUB	-0.0126663	0.0879373	1.05583	20164
PRS_K11_OTHFUNC	ProRS_N14_RENFAILNAS	-0.00761421	0.350005	0.455925	15424
PRS_K11_OTHFUNC	ProRS_N14_URETHRALSTRICT	-0.000374243	0.963824	0.0160023	14816
PRS_K11_OTHFUNC	ProRS_N14_URETHRAOTH	-0.0334197	1.37e-05	4.8648	17401
PRS_K11_OTHFUNC	ProRS_N14_URINOTH	-0.0293339	0.000160937	3.79334	17183
PRS_K11_OTHFUNC	ProRS_NEURODEGOTH	-0.0245192	0.00232499	2.63358	16185
PRS_K11_OTHFUNC	ProRS_RHEUMA_NOS	-0.0167119	0.0231281	1.63586	19182
PRS_K11_OTHFUNC	ProRS_RHEUMA_OTHER_WIDE	-0.0170691	0.0209383	1.67906	19009
PRS_K11_OTHFUNC	ProRS_SLE_FG	0.00434124	0.653446	0.18479	11058
PRS_K11_OTHFUNC	ProRS_SMOKING_DEPEND	-0.0272727	0.000201845	3.69498	19788
PRS_K11_OTHFUNC	ProRS_T1D	-0.0160924	0.0759247	1.11962	12511
PRS_K11_OTHFUNC	ProRS_T2D	-0.0179166	0.0200896	1.69703	19688
PRS_K11_OTHFUNC	ProRS_ULCERNAS	0.00384096	0.683627	0.165181	12206
PRS_K11_OTHGASTR	ProRS_AB1_BACT_BIR_OTHER_INF_AGENTS	-0.0291443	0.00013696	3.86341	18829
PRS_K11_OTHGASTR	ProRS_AB1_BACT_INTEST_OTH	-9.04e-05	0.991253	0.0038155	14818
PRS_K11_OTHGASTR	ProRS_AB1_INTESTINAL_INFECTIONS	-0.00706528	0.325426	0.487548	19451
PRS_K11_OTHGASTR	ProRS_AB1_MYCOSES	-0.0170846	0.0180725	1.74298	19297
PRS_K11_OTHGASTR	ProRS_AB1_OTHER_BACT_INOTHER	-0.0285972	0.000138079	3.85987	18379
PRS_K11_OTHGASTR	ProRS_AB1_OTHER_BACTERIAL	-0.0268251	0.000244444	3.61182	19383
PRS_K11_OTHGASTR	ProRS_AB1_OTHER_SEPSIS	-0.0189356	0.00900357	2.04559	19268
PRS_K11_OTHGASTR	ProRS_AB1_OTHER_VIRAL	-0.010054	0.205797	0.686561	15911
PRS_K11_OTHGASTR	ProRS_AB1_STREPTSTAPHYCOCC_INOTHER	-0.0179053	0.0209578	1.67865	17530
PRS_K11_OTHGASTR	ProRS_AB1_VIRAL_NOS	-0.00320271	0.691033	0.160501	15465
PRS_K11_OTHGASTR	ProRS_AB1_VIRAL_SKIN_MUCOUS_MEMBRANE	-0.000692141	0.928785	0.0320849	16687
PRS_K11_OTHGASTR	ProRS_ASTHMA_NAS	-0.0062195	0.488549	0.311092	13151
PRS_K11_OTHGASTR	ProRS_AUD	-0.0188485	0.0115147	1.93875	18269
PRS_K11_OTHGASTR	ProRS_BACT_INTEST_INFECTION_NOS	-0.00907903	0.334691	0.475356	11345
PRS_K11_OTHGASTR	ProRS_C3_NONHODGKIN_EXALLC	-0.0148423	0.0753887	1.12269	14804
PRS_K11_OTHGASTR	ProRS_C3_OTHER_SKIN_EXALLC	-0.00294417	0.706029	0.151177	16433
PRS_K11_OTHGASTR	ProRS_C3_SQUOMOUS_CELL_CARCINOMA_SKIN_EXALLC	0.00658506	0.398122	0.399984	16489
PRS_K11_OTHGASTR	ProRS_CD2_BENIGN_COLON_NOS	-0.0238894	0.0225175	1.64748	9159
PRS_K11_OTHGASTR	ProRS_CD2_BENIGN_COLORECANI	-0.0318725	1.06e-05	4.97519	19221
PRS_K11_OTHGASTR	ProRS_CD2_BENIGN_LIPOMATOUS	0.000251892	0.97845	0.00946118	11525
PRS_K11_OTHGASTR	ProRS_CD2_BENIGN_MELANOCYTIC	-0.00186542	0.837302	0.077118	12148
PRS_K11_OTHGASTR	ProRS_CD2_BENIGN_OTHERDIGESTIVE	-0.0161433	0.0810185	1.09142	11702
PRS_K11_OTHGASTR	ProRS_CD2_BENIGN_SIGMOID_COLON	-0.0153335	0.0335361	1.47449	19249
PRS_K11_OTHGASTR	ProRS_CHRONNAS	-0.0180135	0.0368235	1.43387	13752
PRS_K11_OTHGASTR	ProRS_COPD_EARLY	-0.0322745	1.88e-05	4.72585	19408
PRS_K11_OTHGASTR	ProRS_D3_AGRANULOCYTOSIS	0.0141848	0.0582198	1.23493	19107
PRS_K11_OTHGASTR	ProRS_D3_ANAEMIA_IRONDEF_NAS	-0.0161148	0.0272664	1.56437	19303
PRS_K11_OTHGASTR	ProRS_D3_ANAEMIANAS	-0.0194515	0.00936593	2.02845	19273
PRS_K11_OTHGASTR	ProRS_DUODENAL_ULCER_UNSPE_ACUTE_CHRONIC_WO_HAEMORRHAGE_PERFORATION	-0.0180416	0.0254262	1.59472	15684
PRS_K11_OTHGASTR	ProRS_E4_ENDOGLAND	-0.0234764	0.00112984	2.94698	19249
PRS_K11_OTHGASTR	ProRS_E4_FLUIDELECTRO	-0.0120815	0.156319	0.805988	16449
PRS_K11_OTHGASTR	ProRS_E4_HYPERCHOL	-0.0421333	2.94e-07	6.53103	17450
PRS_K11_OTHGASTR	ProRS_E4_HYPERLIPNAS	-0.0240965	0.00336376	2.47317	15669
PRS_K11_OTHGASTR	ProRS_E4_LIPOPROT	-0.0399056	1.12e-06	5.95063	17683
PRS_K11_OTHGASTR	ProRS_E4_METABOLIA	-0.0292982	0.000205982	3.68617	19389
PRS_K11_OTHGASTR	ProRS_E4_OBESITY	-0.033808	6.42e-06	5.19278	19525
PRS_K11_OTHGASTR	ProRS_E4_OBESITYNAS	-0.034765	4.13e-06	5.38454	19511
PRS_K11_OTHGASTR	ProRS_E4_THYROID	-0.0213521	0.00460236	2.33702	18034
PRS_K11_OTHGASTR	ProRS_E4_VOLUME	-0.0146054	0.0749832	1.12504	15770
PRS_K11_OTHGASTR	ProRS_F5_ALCOHOL_DEPENDENCE	-0.0211026	0.0109542	1.96042	14713
PRS_K11_OTHGASTR	ProRS_F5_ALCOHOLAC	-0.0188474	0.0202349	1.6939	15346
PRS_K11_OTHGASTR	ProRS_F5_ANXIETY	-0.0254752	0.000418954	3.37783	19248
PRS_K11_OTHGASTR	ProRS_F5_DEPRESSIO	-0.0224126	0.0020742	2.68315	19274
PRS_K11_OTHGASTR	ProRS_FALLS	-0.00908594	0.210784	0.676163	19228
PRS_K11_OTHGASTR	ProRS_G6_CARPTU	-0.0163216	0.0699711	1.15508	13103
PRS_K11_OTHGASTR	ProRS_G6_CPETAL	-0.0274518	0.000180188	3.74427	19065
PRS_K11_OTHGASTR	ProRS_G6_EPIPAROX	-0.0316265	4.28e-05	4.36817	17883
PRS_K11_OTHGASTR	ProRS_G6_EPLEPSY	-0.00832434	0.321599	0.492686	15156
PRS_K11_OTHGASTR	ProRS_G6_HEMIPLE	-0.0281232	0.000110849	3.95527	19279
PRS_K11_OTHGASTR	ProRS_G6_MIGRAINE	-0.028738	0.000101267	3.99453	18328
PRS_K11_OTHGASTR	ProRS_G6_MS	-0.0160582	0.0886904	1.05212	11538
PRS_K11_OTHGASTR	ProRS_G6_OTHNEU	-0.0251555	0.000494205	3.30609	19281
PRS_K11_OTHGASTR	ProRS_G6_ROOTPLEXOTHUNS	-0.0275472	0.000293939	3.53174	17278
PRS_K11_OTHGASTR	ProRS_G6_SLEEPAPNO	-0.0293324	4.88e-05	4.31155	19211
PRS_K11_OTHGASTR	ProRS_G6_SLEEPDISOTH	-0.0276699	0.000250011	3.60204	17893
PRS_K11_OTHGASTR	ProRS_GOUT_NOS	-0.0168038	0.0196091	1.70754	19310
PRS_K11_OTHGASTR	ProRS_H7_CATARACTOTHER	0.003598	0.62728	0.202539	18476
PRS_K11_OTHGASTR	ProRS_H7_CATARACTSENILE	-0.00124962	0.867768	0.0615961	18152
PRS_K11_OTHGASTR	ProRS_H7_CHOROIDRETINA	-0.00728955	0.321134	0.493313	19272
PRS_K11_OTHGASTR	ProRS_H7_EYELIDDIS	-0.0417014	1.85e-07	6.73395	15637
PRS_K11_OTHGASTR	ProRS_H7_GLAUCNAS	-0.000935011	0.897727	0.0468559	19149
PRS_K11_OTHGASTR	ProRS_H7_GLAUCOMA	0.00288505	0.689774	0.161293	19348
PRS_K11_OTHGASTR	ProRS_H7_OCUMUSCLE	0.00507714	0.482328	0.316658	19357
PRS_K11_OTHGASTR	ProRS_H7_VISUDISTURB	-0.0315042	1.34e-05	4.87365	19170
PRS_K11_OTHGASTR	ProRS_H8_MIDDLEMASTOID	-0.0140986	0.130538	0.884265	11524
PRS_K11_OTHGASTR	ProRS_H8_OTHEREAR	-0.0170919	0.0174552	1.75807	19365
PRS_K11_OTHGASTR	ProRS_I9_AF	-0.0285108	0.00260604	2.58402	12733
PRS_K11_OTHGASTR	ProRS_I9_ANGINA	-0.0432822	1.12e-06	5.95012	14117
PRS_K11_OTHGASTR	ProRS_I9_ARTOTH	-0.0280301	0.00026931	3.56975	17358
PRS_K11_OTHGASTR	ProRS_I9_CARDMYO	-0.00201826	0.810282	0.0913636	14878
PRS_K11_OTHGASTR	ProRS_I9_CHD	-0.0348878	4.02e-05	4.39612	14995
PRS_K11_OTHGASTR	ProRS_I9_CONDUCTIO	-0.0191363	0.0149472	1.82544	16984
PRS_K11_OTHGASTR	ProRS_I9_CORATHER	-0.0382007	3.7e-06	5.43158	16229
PRS_K11_OTHGASTR	ProRS_I9_HEARTFAIL	-0.0128541	0.0875379	1.0578	19365
PRS_K11_OTHGASTR	ProRS_I9_HYPOTE	-0.016538	0.0216418	1.66471	19423
PRS_K11_OTHGASTR	ProRS_I9_HYPTENS	-0.0392223	1.02e-06	5.99292	17927
PRS_K11_OTHGASTR	ProRS_I9_HYPTENSESS	-0.0401219	6.24e-07	6.20509	18001
PRS_K11_OTHGASTR	ProRS_I9_HYPTENSPUL	-0.0112356	0.246091	0.608904	11277
PRS_K11_OTHGASTR	ProRS_I9_HYPTENSRD	-0.0108525	0.277125	0.557324	10764
PRS_K11_OTHGASTR	ProRS_I9_IHD	-0.0445989	1.31e-07	6.88158	15633
PRS_K11_OTHGASTR	ProRS_I9_MI_STRICT	-0.0377172	6.03e-06	5.21976	15325
PRS_K11_OTHGASTR	ProRS_I9_OTHARR	0.00124098	0.877787	0.0566107	16453
PRS_K11_OTHGASTR	ProRS_I9_OTHILLHEART	-0.00228885	0.772713	0.111982	16972
PRS_K11_OTHGASTR	ProRS_I9_OTHPER	-0.0288297	0.000139805	3.85448	18910
PRS_K11_OTHGASTR	ProRS_I9_PAROXTAC	-0.0236992	0.0217014	1.66351	10358
PRS_K11_OTHGASTR	ProRS_I9_PHLETHROM	-0.00152423	0.846065	0.0725963	16586
PRS_K11_OTHGASTR	ProRS_I9_PHLETHROMBDVTLOW	-0.00472118	0.555015	0.255695	15938
PRS_K11_OTHGASTR	ProRS_I9_PULMEMB	-0.0102146	0.161085	0.792945	19075
PRS_K11_OTHGASTR	ProRS_I9_RHEUVALV	-7.38e-05	0.992001	0.00348792	19428
PRS_K11_OTHGASTR	ProRS_I9_SECONDRIGHT	-0.00326094	0.662736	0.178659	18884
PRS_K11_OTHGASTR	ProRS_I9_STR	-0.0388133	1.07e-07	6.97202	19195
PRS_K11_OTHGASTR	ProRS_I9_TIA	-0.0215573	0.00475054	2.32326	17683
PRS_K11_OTHGASTR	ProRS_I9_UAP	-0.0399221	2.54e-05	4.5959	11635
PRS_K11_OTHGASTR	ProRS_I9_VARICVE	0.00670318	0.481488	0.317415	11050
PRS_K11_OTHGASTR	ProRS_I9_VTE	-0.00577006	0.433491	0.36302	18562
PRS_K11_OTHGASTR	ProRS_IPF	-0.0213279	0.00823485	2.08434	18218
PRS_K11_OTHGASTR	ProRS_J10_ACUTELOWERNAS	-0.031158	3.63e-05	4.43979	19276
PRS_K11_OTHGASTR	ProRS_J10_ASTHMA_EXMORE	-0.0212692	0.0189409	1.7226	12899
PRS_K11_OTHGASTR	ProRS_J10_CHRONSINUSITIS	-0.00905655	0.279837	0.553094	14273
PRS_K11_OTHGASTR	ProRS_J10_INFLUPNEU	-0.0266527	0.000777158	3.10949	19468
PRS_K11_OTHGASTR	ProRS_J10_LOWCHRON	-0.0214881	0.00540865	2.26691	17880
PRS_K11_OTHGASTR	ProRS_J10_LOWERINF	-0.0324151	1.56e-05	4.80819	19292
PRS_K11_OTHGASTR	ProRS_J10_NASALPOLYP	-0.00468668	0.636244	0.196376	10259
PRS_K11_OTHGASTR	ProRS_J10_PLEURA	-0.0189716	0.0104899	1.97923	19490
PRS_K11_OTHGASTR	ProRS_J10_PLEUREFFUSION	-0.017377	0.0208938	1.67998	18642
PRS_K11_OTHGASTR	ProRS_J10_VOCALLARYNX	-0.050161	8.22e-08	7.08509	11470
PRS_K11_OTHGASTR	ProRS_JOINTPAIN	-0.0116803	0.173553	0.760568	14684
PRS_K11_OTHGASTR	ProRS_K11_ACUTPANC	-0.0219498	0.00447284	2.34942	16904
PRS_K11_OTHGASTR	ProRS_K11_BILIAOTH	-0.0209625	0.00498966	2.30193	18079
PRS_K11_OTHGASTR	ProRS_K11_CD_STRICT2	-0.0275276	0.00178018	2.74954	12976
PRS_K11_OTHGASTR	ProRS_K11_CHOLECYST	-0.0249615	0.00237482	2.62437	14876
PRS_K11_OTHGASTR	ProRS_K11_CHOLELITH	-0.0350403	1.4e-05	4.85403	15731
PRS_K11_OTHGASTR	ProRS_K11_CHRONGASTR	-0.0195603	0.00455721	2.3413	21228
PRS_K11_OTHGASTR	ProRS_K11_COELIAC	-0.0101884	0.212356	0.672936	15215
PRS_K11_OTHGASTR	ProRS_K11_CONSTIPATION	-0.010778	0.134077	0.872645	19397
PRS_K11_OTHGASTR	ProRS_K11_DIAHER	-0.0193807	0.0149546	1.82523	16339
PRS_K11_OTHGASTR	ProRS_K11_DISLIVOTH	-0.0238365	0.000976515	3.01032	19260
PRS_K11_OTHGASTR	ProRS_K11_DISORD_TEETH	-0.0288603	0.000413205	3.38383	14997
PRS_K11_OTHGASTR	ProRS_K11_DIVERTIC	-0.0344293	1.24e-05	4.90756	16844
PRS_K11_OTHGASTR	ProRS_K11_DULC	-0.0235602	0.00164114	2.78485	18514
PRS_K11_OTHGASTR	ProRS_K11_ENERCOLNONINF	-0.0194346	0.0321508	1.49281	13811
PRS_K11_OTHGASTR	ProRS_K11_FISTULA	-0.0401853	4.53e-06	5.34425	13039
PRS_K11_OTHGASTR	ProRS_K11_FUNCDYSP	-0.00793211	0.305417	0.515106	16886
PRS_K11_OTHGASTR	ProRS_K11_GASTRODUOULC	-0.0292985	4.55e-05	4.34234	20120
PRS_K11_OTHGASTR	ProRS_K11_GULC	-0.0264295	0.000147747	3.83048	21084
PRS_K11_OTHGASTR	ProRS_K11_HERING	0.0103768	0.24036	0.619138	12903
PRS_K11_OTHGASTR	ProRS_K11_HERNIA	-0.01622	0.042207	1.37462	16232
PRS_K11_OTHGASTR	ProRS_K11_IBS	-0.0304723	0.000357091	3.44722	13884
PRS_K11_OTHGASTR	ProRS_K11_ILEUS	-0.0239969	0.00400217	2.3977	14422
PRS_K11_OTHGASTR	ProRS_K11_INTESTOTH	-0.0392959	3.38e-07	6.47142	17902
PRS_K11_OTHGASTR	ProRS_K11_LIP_ORAL_MUCOSA	-0.0121318	0.115213	0.938499	16871
PRS_K11_OTHGASTR	ProRS_K11_LIVER	-0.0227039	0.00211537	2.67461	19376
PRS_K11_OTHGASTR	ProRS_K11_MALABSORB	-0.00804888	0.328676	0.483233	14905
PRS_K11_OTHGASTR	ProRS_K11_OESITIS	-0.0180177	0.0146009	1.83562	19194
PRS_K11_OTHGASTR	ProRS_K11_OESOBST	-0.0120949	0.0791149	1.10174	21191
PRS_K11_OTHGASTR	ProRS_K11_OESSTODUO	-0.0237434	0.000483086	3.31598	22523
PRS_K11_OTHGASTR	ProRS_K11_OESULC	-0.0059542	0.439877	0.356669	17159
PRS_K11_OTHGASTR	ProRS_K11_ORAL	-0.0269673	0.00171974	2.76454	13525
PRS_K11_OTHGASTR	ProRS_K11_OTHANRECT	-0.024449	0.00839238	2.07611	11959
PRS_K11_OTHGASTR	ProRS_K11_OTHDIG	-0.0216912	0.00303331	2.51808	19345
PRS_K11_OTHGASTR	ProRS_K11_OTHDISDIG	-0.0219546	0.00254609	2.59413	19152
PRS_K11_OTHGASTR	ProRS_K11_OTHDISOES	-0.00890586	0.193025	0.714387	21455
PRS_K11_OTHGASTR	ProRS_K11_OTHDISSTOMDUOD	-0.0261516	0.0001325	3.87778	21673
PRS_K11_OTHGASTR	ProRS_K11_OTHENTERCOL	-0.0165268	0.0589609	1.22944	14141
PRS_K11_OTHGASTR	ProRS_K11_OTHFUNC	-0.0176115	0.0342396	1.46547	15383
PRS_K11_OTHGASTR	ProRS_K11_OTHGASTR	-0.0247941	0.000178029	3.74951	24118
PRS_K11_OTHGASTR	ProRS_K11_OTHILEUS	-0.0155632	0.0641945	1.1925	14302
PRS_K11_OTHGASTR	ProRS_K11_OTHINT	-0.0336168	3.13e-05	4.50476	15555
PRS_K11_OTHGASTR	ProRS_K11_OTHPERITON	-0.0297322	3.75e-05	4.42558	19257
PRS_K11_OTHGASTR	ProRS_K11_PERITON	-0.0318493	1e-05	5.00019	19309
PRS_K11_OTHGASTR	ProRS_K11_POSTOPDIS	-0.0287134	0.000165771	3.78049	17243
PRS_K11_OTHGASTR	ProRS_K11_REFLUX	-0.0216195	0.00165572	2.78101	22100
PRS_K11_OTHGASTR	ProRS_K11_UC_STRICT2	-0.0208524	0.0212889	1.67185	12930
PRS_K11_OTHGASTR	ProRS_K11_UMBHER	-0.0253454	0.00242352	2.61555	14377
PRS_K11_OTHGASTR	ProRS_K11_VENTHER	-0.0199832	0.0160916	1.7934	14868
PRS_K11_OTHGASTR	ProRS_KRA_PSY_ALCOH_EXMORE	-0.0114898	0.15459	0.810818	15550
PRS_K11_OTHGASTR	ProRS_KRA_PSY_ANXIETY_EXMORE	-0.0301455	3.89e-05	4.41017	18701
PRS_K11_OTHGASTR	ProRS_KRA_PSY_ANYMENTAL	-0.025857	0.00033388	3.47641	19445
PRS_K11_OTHGASTR	ProRS_KRA_PSY_SCHIZODEL_EXMORE	-0.00896095	0.292773	0.53347	13924
PRS_K11_OTHGASTR	ProRS_KRA_PSY_SUBSTANCE_EXMORE	-0.0195904	0.00879083	2.05597	18710
PRS_K11_OTHGASTR	ProRS_L12_ABSCESS_CUT	-0.0266714	0.000939385	3.02716	15524
PRS_K11_OTHGASTR	ProRS_L12_ATROPHICSKIN	0.0115866	0.172082	0.764263	13908
PRS_K11_OTHGASTR	ProRS_L12_CELLULITIS	-0.0294587	0.000199646	3.69974	17398
PRS_K11_OTHGASTR	ProRS_L12_DERMATITISECZEMA	-0.00888965	0.216494	0.664555	19354
PRS_K11_OTHGASTR	ProRS_L12_FOLLICULARCYST	-0.00837359	0.386541	0.412804	10716
PRS_K11_OTHGASTR	ProRS_L12_INFECT_SKIN	-0.0343606	1.44e-05	4.84102	17163
PRS_K11_OTHGASTR	ProRS_L12_NAILDIS	-0.0204911	0.0276354	1.55853	11582
PRS_K11_OTHGASTR	ProRS_L12_OTHERDISSKINANDSUBCUTIS	-0.00688211	0.385728	0.413719	15898
PRS_K11_OTHGASTR	ProRS_L12_OTHERSKINSUBCUTIS	-0.0122338	0.101826	0.992142	17907
PRS_K11_OTHGASTR	ProRS_L12_PAPULOSQUAMOUS	-0.0132675	0.0846159	1.07255	18520
PRS_K11_OTHGASTR	ProRS_L12_PSORI_NAS	-0.0149152	0.0440849	1.35571	18841
PRS_K11_OTHGASTR	ProRS_L12_PSORIASIS	-0.0154679	0.0403715	1.39392	18682
PRS_K11_OTHGASTR	ProRS_L12_SKINSUBCUTISNAS	-0.00627862	0.425984	0.370607	16082
PRS_K11_OTHGASTR	ProRS_M13_ARTHROPATHIES	-0.0224959	0.00856989	2.06702	17014
PRS_K11_OTHGASTR	ProRS_M13_ARTHROSIS	-0.0210081	0.0121547	1.91526	17059
PRS_K11_OTHGASTR	ProRS_M13_ARTHROSIS_INCLAVO	-0.0195852	0.0157638	1.80234	18884
PRS_K11_OTHGASTR	ProRS_M13_ARTHROSIS_KNEE	-0.0194672	0.0310005	1.50863	14437
PRS_K11_OTHGASTR	ProRS_M13_ARTHROSIS_OTH	-0.0222519	0.00689339	2.16157	15761
PRS_K11_OTHGASTR	ProRS_M13_ARTHROSIS_POLY	-0.0141486	0.0915473	1.03835	14252
PRS_K11_OTHGASTR	ProRS_M13_ARTHTROSIS_COX	-0.00438119	0.629339	0.201115	14748
PRS_K11_OTHGASTR	ProRS_M13_ARTHTROSIS_COX_PRIM_ICD10	-0.00822981	0.351573	0.453984	13827
PRS_K11_OTHGASTR	ProRS_M13_BONECONTINUITY	-0.0374022	3e-06	5.52356	15655
PRS_K11_OTHGASTR	ProRS_M13_BONEDISNAS	-0.0157448	0.0565239	1.24777	14679
PRS_K11_OTHGASTR	ProRS_M13_CERVICALGIA	-0.0236523	0.00277134	2.55731	16140
PRS_K11_OTHGASTR	ProRS_M13_CERVICDISC	-0.0230354	0.00394708	2.40372	15705
PRS_K11_OTHGASTR	ProRS_M13_DEFORMDORSO	0.00248052	0.746838	0.126774	17257
PRS_K11_OTHGASTR	ProRS_M13_DORSALGIANAS	-0.0217035	0.00444901	2.35174	17238
PRS_K11_OTHGASTR	ProRS_M13_DORSOPATHY	-0.0325112	3.23e-05	4.49075	17853
PRS_K11_OTHGASTR	ProRS_M13_DORSOPATHYOTH	-0.0319637	8.05e-05	4.09412	16282
PRS_K11_OTHGASTR	ProRS_M13_DUPUTRYEN	0.015559	0.0583137	1.23423	14969
PRS_K11_OTHGASTR	ProRS_M13_ENTESOPATHYOTH	-0.0135534	0.124165	0.906001	12930
PRS_K11_OTHGASTR	ProRS_M13_FIBROBLASTIC	0.00813027	0.317502	0.498254	15230
PRS_K11_OTHGASTR	ProRS_M13_GANGLION	-0.00916411	0.312306	0.50542	12179
PRS_K11_OTHGASTR	ProRS_M13_GOUT	-0.0138291	0.102154	0.990743	14249
PRS_K11_OTHGASTR	ProRS_M13_HALLUXRIGIDUS	0.0127108	0.221514	0.654599	9508
PRS_K11_OTHGASTR	ProRS_M13_HALLUXVALGUS	0.00922515	0.358244	0.445821	9955
PRS_K11_OTHGASTR	ProRS_M13_HAMMERTOE	0.00739512	0.422666	0.374003	11764
PRS_K11_OTHGASTR	ProRS_M13_IMPINGEMENT	-0.0473253	6.96e-09	8.15731	15094
PRS_K11_OTHGASTR	ProRS_M13_INTERVERTEB	-0.0240712	0.00248201	2.6052	16449
PRS_K11_OTHGASTR	ProRS_M13_KNEEDERANGEMENTS	-0.0223655	0.024545	1.61004	10204
PRS_K11_OTHGASTR	ProRS_M13_LIMBPAIN	-0.0305934	0.000223853	3.65004	14921
PRS_K11_OTHGASTR	ProRS_M13_LOWBACKPAIN	-0.0228202	0.00696871	2.15685	14569
PRS_K11_OTHGASTR	ProRS_M13_LUMBAR_PROLAPSE	-0.0156283	0.0497599	1.30312	15774
PRS_K11_OTHGASTR	ProRS_M13_MENISCUSDERANGEMENTS	-0.0225007	0.0224976	1.64786	10451
PRS_K11_OTHGASTR	ProRS_M13_OSTEOCHONDRO	-0.0232749	0.00128478	2.89117	19300
PRS_K11_OTHGASTR	ProRS_M13_OSTEOPOROSIS	-0.0202113	0.00593272	2.22675	18798
PRS_K11_OTHGASTR	ProRS_M13_OTHERBONE	-0.0160798	0.0446901	1.34979	15602
PRS_K11_OTHGASTR	ProRS_M13_OTHERJOINT	-0.0202209	0.0343222	1.46442	12372
PRS_K11_OTHGASTR	ProRS_M13_POLYARTHROPATHIES	-0.0264395	0.00216038	2.66547	15826
PRS_K11_OTHGASTR	ProRS_M13_RHEUMA	-0.0265735	0.00298938	2.52442	13346
PRS_K11_OTHGASTR	ProRS_M13_ROTATORCUFF	-0.0213094	0.00565699	2.24741	16935
PRS_K11_OTHGASTR	ProRS_M13_SCIATICA	-0.0106942	0.175483	0.755764	16122
PRS_K11_OTHGASTR	ProRS_M13_SHOULDER	-0.0343157	2.93e-05	4.53264	14918
PRS_K11_OTHGASTR	ProRS_M13_SHOULDERNAS	-0.00611641	0.497577	0.30314	12356
PRS_K11_OTHGASTR	ProRS_M13_SOFTOVERUSE	-0.0298963	0.000199677	3.69967	15508
PRS_K11_OTHGASTR	ProRS_M13_SOFTTISSUENAS	-0.0352153	6.68e-06	5.17535	16421
PRS_K11_OTHGASTR	ProRS_M13_SOFTTISSUEOTH	-0.0372414	2.49e-06	5.60393	16248
PRS_K11_OTHGASTR	ProRS_M13_SPINSTENOSIS	-0.00908094	0.232563	0.633459	17327
PRS_K11_OTHGASTR	ProRS_M13_SPONDYLOPATHY	-0.0248004	0.00126583	2.89762	18165
PRS_K11_OTHGASTR	ProRS_M13_SPONDYLOSIS	-0.0248947	0.000968688	3.01382	17702
PRS_K11_OTHGASTR	ProRS_M13_SYNOTEND	-0.0122435	0.146524	0.834091	14087
PRS_K11_OTHGASTR	ProRS_M13_TENDOSYNOVITISNAS	-0.0243446	0.00253081	2.59674	15502
PRS_K11_OTHGASTR	ProRS_M13_TOEDEFORMOTH	-0.00192934	0.838544	0.0764741	11379
PRS_K11_OTHGASTR	ProRS_M13_TRIGGERFINGER	-0.0231929	0.00616703	2.20992	13959
PRS_K11_OTHGASTR	ProRS_MIGRAINE_UNSPE	-0.0275769	0.000131332	3.88163	19263
PRS_K11_OTHGASTR	ProRS_N14_ACUTERENFAIL	-0.0220818	0.00346409	2.46041	18799
PRS_K11_OTHGASTR	ProRS_N14_CALCUKIDUR	-0.0389174	1.43e-06	5.84358	15359
PRS_K11_OTHGASTR	ProRS_N14_CHRONKIDNEYDIS	-0.0248673	0.00129032	2.8893	18787
PRS_K11_OTHGASTR	ProRS_N14_CYSTITIS	-0.0165794	0.0384249	1.41539	15648
PRS_K11_OTHGASTR	ProRS_N14_KIDUROTH	-0.0242405	0.000860254	3.06537	19373
PRS_K11_OTHGASTR	ProRS_N14_NEUROMUSCDYSBLADD	-0.0230838	0.0152209	1.81756	11099
PRS_K11_OTHGASTR	ProRS_N14_OBSTRUREFLUROPATH	-0.0153609	0.0472955	1.32518	17592
PRS_K11_OTHGASTR	ProRS_N14_OTHBLADD	-0.0261771	0.000831744	3.08001	16329
PRS_K11_OTHGASTR	ProRS_N14_RENALTUB	-0.0224409	0.00285537	2.54434	19567
PRS_K11_OTHGASTR	ProRS_N14_RENFAILNAS	-0.00896997	0.277573	0.556623	14988
PRS_K11_OTHGASTR	ProRS_N14_URETHRALSTRICT	-0.02009	0.0161632	1.79147	14470
PRS_K11_OTHGASTR	ProRS_N14_URETHRAOTH	-0.027249	0.000475454	3.32289	16881
PRS_K11_OTHGASTR	ProRS_N14_URINOTH	-0.0311277	7.89e-05	4.10269	16676
PRS_K11_OTHGASTR	ProRS_NEURODEGOTH	-0.0151584	0.0630708	1.20017	15737
PRS_K11_OTHGASTR	ProRS_RHEUMA_NOS	-0.021264	0.00436305	2.36021	18641
PRS_K11_OTHGASTR	ProRS_RHEUMA_OTHER_WIDE	-0.0288468	0.000122547	3.9117	18427
PRS_K11_OTHGASTR	ProRS_SLE_FG	-0.018786	0.0561282	1.25082	10672
PRS_K11_OTHGASTR	ProRS_SMOKING_DEPEND	-0.0282662	0.000141205	3.85015	19190
PRS_K11_OTHGASTR	ProRS_T1D	0.0081633	0.374919	0.426062	12129
PRS_K11_OTHGASTR	ProRS_T2D	-0.0252989	0.00121397	2.91579	19109
PRS_K11_OTHGASTR	ProRS_ULCERNAS	-0.0282477	0.00326573	2.48602	11752
PRS_K11_OTHILEUS	ProRS_AB1_BACT_BIR_OTHER_INF_AGENTS	-0.0159781	0.0423874	1.37276	17689
PRS_K11_OTHILEUS	ProRS_AB1_BACT_INTEST_OTH	-0.0219937	0.00893173	2.04906	14209
PRS_K11_OTHILEUS	ProRS_AB1_INTESTINAL_INFECTIONS	-0.0166516	0.024771	1.60606	18247
PRS_K11_OTHILEUS	ProRS_AB1_MYCOSES	-0.0128548	0.0840231	1.0756	18199
PRS_K11_OTHILEUS	ProRS_AB1_OTHER_BACT_INOTHER	-0.011624	0.131682	0.880475	17350
PRS_K11_OTHILEUS	ProRS_AB1_OTHER_BACTERIAL	-0.00227099	0.763049	0.117448	18197
PRS_K11_OTHILEUS	ProRS_AB1_OTHER_SEPSIS	-0.00210246	0.77833	0.108836	18111
PRS_K11_OTHILEUS	ProRS_AB1_OTHER_VIRAL	-0.00129477	0.874196	0.0583911	15026
PRS_K11_OTHILEUS	ProRS_AB1_STREPTSTAPHYCOCC_INOTHER	-0.00616884	0.437867	0.358658	16610
PRS_K11_OTHILEUS	ProRS_AB1_VIRAL_NOS	8.17e-05	0.992137	0.00342834	14617
PRS_K11_OTHILEUS	ProRS_AB1_VIRAL_SKIN_MUCOUS_MEMBRANE	-0.0105139	0.186992	0.728177	15782
PRS_K11_OTHILEUS	ProRS_ASTHMA_NAS	-0.0100337	0.271851	0.565669	12688
PRS_K11_OTHILEUS	ProRS_AUD	-0.0193509	0.0118356	1.92681	17188
PRS_K11_OTHILEUS	ProRS_BACT_INTEST_INFECTION_NOS	-0.0165471	0.0888336	1.05142	10621
PRS_K11_OTHILEUS	ProRS_C3_NONHODGKIN_EXALLC	0.0150684	0.0761824	1.11815	14267
PRS_K11_OTHILEUS	ProRS_C3_OTHER_SKIN_EXALLC	-0.00274827	0.729867	0.136756	15812
PRS_K11_OTHILEUS	ProRS_C3_SQUOMOUS_CELL_CARCINOMA_SKIN_EXALLC	0.0012652	0.873546	0.058714	15856
PRS_K11_OTHILEUS	ProRS_CD2_BENIGN_COLON_NOS	-0.0200422	0.0637059	1.19582	8593
PRS_K11_OTHILEUS	ProRS_CD2_BENIGN_COLORECANI	-0.01805	0.0151583	1.81935	18220
PRS_K11_OTHILEUS	ProRS_CD2_BENIGN_LIPOMATOUS	-0.00977609	0.307156	0.512642	10929
PRS_K11_OTHILEUS	ProRS_CD2_BENIGN_MELANOCYTIC	-0.00679295	0.46832	0.329457	11443
PRS_K11_OTHILEUS	ProRS_CD2_BENIGN_OTHERDIGESTIVE	-0.0105839	0.267236	0.573105	11012
PRS_K11_OTHILEUS	ProRS_CD2_BENIGN_SIGMOID_COLON	-0.0121145	0.102607	0.988822	18183
PRS_K11_OTHILEUS	ProRS_CHRONNAS	-0.0208415	0.01729	1.7622	13291
PRS_K11_OTHILEUS	ProRS_COPD_EARLY	-0.0258758	0.000872013	3.05948	18261
PRS_K11_OTHILEUS	ProRS_D3_AGRANULOCYTOSIS	0.00561228	0.466943	0.330736	18066
PRS_K11_OTHILEUS	ProRS_D3_ANAEMIA_IRONDEF_NAS	-0.0114358	0.128336	0.891652	18161
PRS_K11_OTHILEUS	ProRS_D3_ANAEMIANAS	-0.0018832	0.806838	0.0932139	18155
PRS_K11_OTHILEUS	ProRS_DUODENAL_ULCER_UNSPE_ACUTE_CHRONIC_WO_HAEMORRHAGE_PERFORATION	-0.0102414	0.219604	0.658359	14665
PRS_K11_OTHILEUS	ProRS_E4_ENDOGLAND	0.00241764	0.7456	0.127494	18027
PRS_K11_OTHILEUS	ProRS_E4_FLUIDELECTRO	0.00446994	0.606577	0.217114	15761
PRS_K11_OTHILEUS	ProRS_E4_HYPERCHOL	-0.00184552	0.826101	0.082967	16652
PRS_K11_OTHILEUS	ProRS_E4_HYPERLIPNAS	-0.00149636	0.85778	0.0666241	15200
PRS_K11_OTHILEUS	ProRS_E4_LIPOPROT	0.000291923	0.972236	0.0122283	16838
PRS_K11_OTHILEUS	ProRS_E4_METABOLIA	-0.00189857	0.815013	0.0888356	18271
PRS_K11_OTHILEUS	ProRS_E4_OBESITY	-0.00899467	0.244037	0.612545	18396
PRS_K11_OTHILEUS	ProRS_E4_OBESITYNAS	-0.00992749	0.20118	0.696416	18443
PRS_K11_OTHILEUS	ProRS_E4_THYROID	0.00424831	0.58293	0.234384	17031
PRS_K11_OTHILEUS	ProRS_E4_VOLUME	-0.00606978	0.465725	0.33187	15252
PRS_K11_OTHILEUS	ProRS_F5_ALCOHOL_DEPENDENCE	-0.00665055	0.434377	0.362133	13973
PRS_K11_OTHILEUS	ProRS_F5_ALCOHOLAC	-0.002495	0.764261	0.116759	14600
PRS_K11_OTHILEUS	ProRS_F5_ANXIETY	-0.0148241	0.046418	1.33331	18105
PRS_K11_OTHILEUS	ProRS_F5_DEPRESSIO	-0.010168	0.173904	0.75969	18249
PRS_K11_OTHILEUS	ProRS_FALLS	0.00351201	0.637295	0.195659	18218
PRS_K11_OTHILEUS	ProRS_G6_CARPTU	-0.00330729	0.719194	0.143154	12545
PRS_K11_OTHILEUS	ProRS_G6_CPETAL	-0.0044514	0.555935	0.254976	17960
PRS_K11_OTHILEUS	ProRS_G6_EPIPAROX	-0.0131382	0.0983542	1.00721	16908
PRS_K11_OTHILEUS	ProRS_G6_EPLEPSY	-0.00511969	0.550985	0.25886	14508
PRS_K11_OTHILEUS	ProRS_G6_HEMIPLE	-0.000770337	0.91816	0.0370816	18167
PRS_K11_OTHILEUS	ProRS_G6_MIGRAINE	-0.00789088	0.297329	0.526762	17476
PRS_K11_OTHILEUS	ProRS_G6_MS	-0.0102827	0.290317	0.537127	10838
PRS_K11_OTHILEUS	ProRS_G6_OTHNEU	-0.0203162	0.0061577	2.21058	18262
PRS_K11_OTHILEUS	ProRS_G6_ROOTPLEXOTHUNS	-0.0147423	0.0584807	1.23299	16494
PRS_K11_OTHILEUS	ProRS_G6_SLEEPAPNO	-0.0101151	0.1743	0.758702	18069
PRS_K11_OTHILEUS	ProRS_G6_SLEEPDISOTH	-0.00915109	0.237918	0.623573	16971
PRS_K11_OTHILEUS	ProRS_GOUT_NOS	0.0110544	0.136264	0.865618	18189
PRS_K11_OTHILEUS	ProRS_H7_CATARACTOTHER	-0.00996741	0.191313	0.718255	17470
PRS_K11_OTHILEUS	ProRS_H7_CATARACTSENILE	-0.00521925	0.499145	0.301773	17223
PRS_K11_OTHILEUS	ProRS_H7_CHOROIDRETINA	-0.0103988	0.168667	0.77297	18181
PRS_K11_OTHILEUS	ProRS_H7_EYELIDDIS	-0.0168828	0.0411548	1.38558	14643
PRS_K11_OTHILEUS	ProRS_H7_GLAUCNAS	-0.00265514	0.72225	0.141313	18109
PRS_K11_OTHILEUS	ProRS_H7_GLAUCOMA	-0.00387526	0.601439	0.220809	18312
PRS_K11_OTHILEUS	ProRS_H7_OCUMUSCLE	-0.00448837	0.545901	0.262886	18233
PRS_K11_OTHILEUS	ProRS_H7_VISUDISTURB	0.00171143	0.818171	0.087156	18129
PRS_K11_OTHILEUS	ProRS_H8_MIDDLEMASTOID	-0.0167956	0.0802626	1.09549	10863
PRS_K11_OTHILEUS	ProRS_H8_OTHEREAR	0.000553346	0.940459	0.0266599	18241
PRS_K11_OTHILEUS	ProRS_I9_AF	0.00579785	0.540898	0.266885	12551
PRS_K11_OTHILEUS	ProRS_I9_ANGINA	-0.00233345	0.797857	0.0980752	13372
PRS_K11_OTHILEUS	ProRS_I9_ARTOTH	-0.00492717	0.532179	0.273942	16473
PRS_K11_OTHILEUS	ProRS_I9_CARDMYO	0.00936748	0.272397	0.564798	14409
PRS_K11_OTHILEUS	ProRS_I9_CHD	-0.00701445	0.420869	0.375853	14141
PRS_K11_OTHILEUS	ProRS_I9_CONDUCTIO	0.00311404	0.697855	0.156235	16316
PRS_K11_OTHILEUS	ProRS_I9_CORATHER	-0.00415919	0.622683	0.205733	15346
PRS_K11_OTHILEUS	ProRS_I9_HEARTFAIL	0.00481625	0.533925	0.27252	18205
PRS_K11_OTHILEUS	ProRS_I9_HYPOTE	-0.00151833	0.837848	0.0768349	18336
PRS_K11_OTHILEUS	ProRS_I9_HYPTENS	-0.00221286	0.788045	0.103449	16873
PRS_K11_OTHILEUS	ProRS_I9_HYPTENSESS	-0.00249287	0.762803	0.117587	16935
PRS_K11_OTHILEUS	ProRS_I9_HYPTENSPUL	0.0166334	0.0865862	1.06255	11172
PRS_K11_OTHILEUS	ProRS_I9_HYPTENSRD	0.00651627	0.515572	0.287711	10659
PRS_K11_OTHILEUS	ProRS_I9_IHD	-0.0025428	0.76938	0.113859	14725
PRS_K11_OTHILEUS	ProRS_I9_MI_STRICT	-0.00239652	0.778712	0.108623	14607
PRS_K11_OTHILEUS	ProRS_I9_OTHARR	0.00705872	0.391108	0.407704	15852
PRS_K11_OTHILEUS	ProRS_I9_OTHILLHEART	0.0106531	0.187999	0.725844	16261
PRS_K11_OTHILEUS	ProRS_I9_OTHPER	-0.00811292	0.296509	0.527962	17925
PRS_K11_OTHILEUS	ProRS_I9_PAROXTAC	0.00325657	0.75134	0.124163	10408
PRS_K11_OTHILEUS	ProRS_I9_PHLETHROM	-0.00552361	0.492662	0.307451	15758
PRS_K11_OTHILEUS	ProRS_I9_PHLETHROMBDVTLOW	0.000722033	0.929876	0.0315748	15157
PRS_K11_OTHILEUS	ProRS_I9_PULMEMB	-0.00240455	0.747802	0.126213	18068
PRS_K11_OTHILEUS	ProRS_I9_RHEUVALV	0.0107793	0.157284	0.803314	18224
PRS_K11_OTHILEUS	ProRS_I9_SECONDRIGHT	0.00978648	0.203718	0.69097	17921
PRS_K11_OTHILEUS	ProRS_I9_STR	-0.00410757	0.58413	0.233491	18118
PRS_K11_OTHILEUS	ProRS_I9_TIA	-0.00427291	0.587667	0.230869	16615
PRS_K11_OTHILEUS	ProRS_I9_UAP	-0.00851026	0.381439	0.418575	11019
PRS_K11_OTHILEUS	ProRS_I9_VARICVE	0.0127493	0.193383	0.713583	10430
PRS_K11_OTHILEUS	ProRS_I9_VTE	-0.010108	0.181132	0.742004	17595
PRS_K11_OTHILEUS	ProRS_IPF	-0.00939198	0.256316	0.591225	17396
PRS_K11_OTHILEUS	ProRS_J10_ACUTELOWERNAS	-0.00423157	0.586393	0.231811	18165
PRS_K11_OTHILEUS	ProRS_J10_ASTHMA_EXMORE	-0.0109908	0.230495	0.637339	12537
PRS_K11_OTHILEUS	ProRS_J10_CHRONSINUSITIS	0.000513158	0.952717	0.0210359	13387
PRS_K11_OTHILEUS	ProRS_J10_INFLUPNEU	-0.0156779	0.0554319	1.25624	18333
PRS_K11_OTHILEUS	ProRS_J10_LOWCHRON	-0.0072559	0.363316	0.439716	16759
PRS_K11_OTHILEUS	ProRS_J10_LOWERINF	-0.00456834	0.554919	0.25577	18182
PRS_K11_OTHILEUS	ProRS_J10_NASALPOLYP	0.00611828	0.548943	0.260473	9669
PRS_K11_OTHILEUS	ProRS_J10_PLEURA	-0.00611034	0.422308	0.37437	18340
PRS_K11_OTHILEUS	ProRS_J10_PLEUREFFUSION	-0.000887769	0.908288	0.0417765	17713
PRS_K11_OTHILEUS	ProRS_J10_VOCALLARYNX	-0.00928607	0.336641	0.472833	10775
PRS_K11_OTHILEUS	ProRS_JOINTPAIN	-0.0129706	0.136535	0.864757	14240
PRS_K11_OTHILEUS	ProRS_K11_ACUTPANC	-0.00342617	0.664214	0.177692	16168
PRS_K11_OTHILEUS	ProRS_K11_BILIAOTH	-0.0142979	0.0612445	1.21293	17274
PRS_K11_OTHILEUS	ProRS_K11_CD_STRICT2	-0.00674942	0.455849	0.341179	12295
PRS_K11_OTHILEUS	ProRS_K11_CHOLECYST	-0.00718147	0.393324	0.405249	14168
PRS_K11_OTHILEUS	ProRS_K11_CHOLELITH	-0.00949297	0.252462	0.597804	14864
PRS_K11_OTHILEUS	ProRS_K11_CHRONGASTR	-0.0128975	0.135406	0.868361	13546
PRS_K11_OTHILEUS	ProRS_K11_COELIAC	-0.00550891	0.508623	0.293604	14601
PRS_K11_OTHILEUS	ProRS_K11_CONSTIPATION	-0.0135867	0.0671352	1.17305	18240
PRS_K11_OTHILEUS	ProRS_K11_DIAHER	-0.0101045	0.218456	0.660636	15361
PRS_K11_OTHILEUS	ProRS_K11_DISLIVOTH	-0.00478807	0.52078	0.283346	18088
PRS_K11_OTHILEUS	ProRS_K11_DISORD_TEETH	0.000706607	0.933232	0.0300103	14091
PRS_K11_OTHILEUS	ProRS_K11_DIVERTIC	-0.0114409	0.0935461	1.02897	22372
PRS_K11_OTHILEUS	ProRS_K11_DULC	-0.0221626	0.0193455	1.71342	11548
PRS_K11_OTHILEUS	ProRS_K11_ENERCOLNONINF	-0.0197346	0.0347765	1.45871	12983
PRS_K11_OTHILEUS	ProRS_K11_FISTULA	-0.00327231	0.715459	0.145416	12443
PRS_K11_OTHILEUS	ProRS_K11_FUNCDYSP	-0.00766026	0.432085	0.364431	10675
PRS_K11_OTHILEUS	ProRS_K11_GASTRODUOULC	-0.0178752	0.0494283	1.30602	12569
PRS_K11_OTHILEUS	ProRS_K11_GULC	-0.0101218	0.251871	0.598822	13119
PRS_K11_OTHILEUS	ProRS_K11_HERING	0.00262891	0.772066	0.112346	12243
PRS_K11_OTHILEUS	ProRS_K11_HERNIA	-0.0131954	0.110056	0.958385	15166
PRS_K11_OTHILEUS	ProRS_K11_IBS	-0.0164552	0.0167227	1.77669	21329
PRS_K11_OTHILEUS	ProRS_K11_ILEUS	-0.0119614	0.0715269	1.14553	22749
PRS_K11_OTHILEUS	ProRS_K11_INTESTOTH	-0.0160215	0.0243505	1.61349	20954
PRS_K11_OTHILEUS	ProRS_K11_LIP_ORAL_MUCOSA	-0.0147889	0.0621517	1.20655	15919
PRS_K11_OTHILEUS	ProRS_K11_LIVER	-0.00588814	0.439542	0.357	18196
PRS_K11_OTHILEUS	ProRS_K11_MALABSORB	-0.00804893	0.337986	0.471102	14317
PRS_K11_OTHILEUS	ProRS_K11_OESITIS	-0.00907607	0.329158	0.482596	12084
PRS_K11_OTHILEUS	ProRS_K11_OESOBST	-0.00920712	0.270679	0.567545	14417
PRS_K11_OTHILEUS	ProRS_K11_OESSTODUO	-0.0133304	0.106383	0.973127	15263
PRS_K11_OTHILEUS	ProRS_K11_OESULC	-0.00998018	0.307008	0.51285	10697
PRS_K11_OTHILEUS	ProRS_K11_ORAL	-0.012225	0.168962	0.772211	12688
PRS_K11_OTHILEUS	ProRS_K11_OTHANRECT	-0.0113816	0.14317	0.844147	17020
PRS_K11_OTHILEUS	ProRS_K11_OTHDIG	-0.0111519	0.139358	0.855867	18204
PRS_K11_OTHILEUS	ProRS_K11_OTHDISDIG	-0.0118706	0.11344	0.945233	18029
PRS_K11_OTHILEUS	ProRS_K11_OTHDISOES	-0.0078292	0.336232	0.473361	15162
PRS_K11_OTHILEUS	ProRS_K11_OTHDISSTOMDUOD	-0.000836925	0.918266	0.0370315	15284
PRS_K11_OTHILEUS	ProRS_K11_OTHENTERCOL	-0.018802	0.0367098	1.43522	13368
PRS_K11_OTHILEUS	ProRS_K11_OTHFUNC	-0.00943636	0.17043	0.768454	22354
PRS_K11_OTHILEUS	ProRS_K11_OTHGASTR	-0.0192082	0.0252084	1.59845	14302
PRS_K11_OTHILEUS	ProRS_K11_OTHILEUS	-0.0172071	0.00987763	2.00535	22751
PRS_K11_OTHILEUS	ProRS_K11_OTHINT	-0.0159916	0.0177008	1.75201	22330
PRS_K11_OTHILEUS	ProRS_K11_OTHPERITON	-0.0147329	0.0473986	1.32423	18145
PRS_K11_OTHILEUS	ProRS_K11_PERITON	-0.0106299	0.152382	0.817066	18189
PRS_K11_OTHILEUS	ProRS_K11_POSTOPDIS	-0.0169312	0.0295368	1.52964	16567
PRS_K11_OTHILEUS	ProRS_K11_REFLUX	-0.00896463	0.267156	0.573234	16013
PRS_K11_OTHILEUS	ProRS_K11_UC_STRICT2	0.000467373	0.960025	0.0177176	12190
PRS_K11_OTHILEUS	ProRS_K11_UMBHER	-0.0164444	0.0553825	1.25663	13660
PRS_K11_OTHILEUS	ProRS_K11_VENTHER	-0.00423473	0.618394	0.208735	14132
PRS_K11_OTHILEUS	ProRS_KRA_PSY_ALCOH_EXMORE	-0.018355	0.0256731	1.59052	14933
PRS_K11_OTHILEUS	ProRS_KRA_PSY_ANXIETY_EXMORE	-0.0104186	0.164462	0.783933	17868
PRS_K11_OTHILEUS	ProRS_KRA_PSY_ANYMENTAL	-0.0113028	0.128804	0.890071	18217
PRS_K11_OTHILEUS	ProRS_KRA_PSY_SCHIZODEL_EXMORE	-0.0148623	0.0878757	1.05613	13331
PRS_K11_OTHILEUS	ProRS_KRA_PSY_SUBSTANCE_EXMORE	-0.0169917	0.0266373	1.57451	17775
PRS_K11_OTHILEUS	ProRS_L12_ABSCESS_CUT	-0.0159891	0.052842	1.27702	14768
PRS_K11_OTHILEUS	ProRS_L12_ATROPHICSKIN	0.00541046	0.534097	0.27238	13226
PRS_K11_OTHILEUS	ProRS_L12_CELLULITIS	-0.0141625	0.0812235	1.09032	16389
PRS_K11_OTHILEUS	ProRS_L12_DERMATITISECZEMA	-0.00183898	0.804164	0.0946555	18194
PRS_K11_OTHILEUS	ProRS_L12_FOLLICULARCYST	-0.0242851	0.0146129	1.83526	10121
PRS_K11_OTHILEUS	ProRS_L12_INFECT_SKIN	-0.0134243	0.0992061	1.00346	16153
PRS_K11_OTHILEUS	ProRS_L12_NAILDIS	-0.00463192	0.629697	0.200869	10899
PRS_K11_OTHILEUS	ProRS_L12_OTHERDISSKINANDSUBCUTIS	-0.00260236	0.749064	0.125481	15130
PRS_K11_OTHILEUS	ProRS_L12_OTHERSKINSUBCUTIS	-0.000667335	0.930956	0.0310709	16885
PRS_K11_OTHILEUS	ProRS_L12_PAPULOSQUAMOUS	-0.00507363	0.520281	0.283762	17456
PRS_K11_OTHILEUS	ProRS_L12_PSORI_NAS	-0.00426019	0.575358	0.240062	17785
PRS_K11_OTHILEUS	ProRS_L12_PSORIASIS	-0.00528074	0.495422	0.305025	17620
PRS_K11_OTHILEUS	ProRS_L12_SKINSUBCUTISNAS	-0.00435005	0.590798	0.228561	15294
PRS_K11_OTHILEUS	ProRS_M13_ARTHROPATHIES	-0.0038302	0.663723	0.178013	15997
PRS_K11_OTHILEUS	ProRS_M13_ARTHROSIS	-0.00644456	0.451848	0.345008	16234
PRS_K11_OTHILEUS	ProRS_M13_ARTHROSIS_INCLAVO	0.000601267	0.942533	0.0257036	17836
PRS_K11_OTHILEUS	ProRS_M13_ARTHROSIS_KNEE	-0.0112831	0.216415	0.664712	13954
PRS_K11_OTHILEUS	ProRS_M13_ARTHROSIS_OTH	-0.0104896	0.21196	0.673746	15070
PRS_K11_OTHILEUS	ProRS_M13_ARTHROSIS_POLY	-0.00615599	0.469066	0.328766	13851
PRS_K11_OTHILEUS	ProRS_M13_ARTHTROSIS_COX	-0.00910814	0.320587	0.494053	14318
PRS_K11_OTHILEUS	ProRS_M13_ARTHTROSIS_COX_PRIM_ICD10	0.00814569	0.37168	0.429831	13008
PRS_K11_OTHILEUS	ProRS_M13_BONECONTINUITY	-0.00720528	0.379699	0.420561	14932
PRS_K11_OTHILEUS	ProRS_M13_BONEDISNAS	0.00789296	0.349929	0.45602	14030
PRS_K11_OTHILEUS	ProRS_M13_CERVICALGIA	-0.00763782	0.342667	0.465127	15588
PRS_K11_OTHILEUS	ProRS_M13_CERVICDISC	-0.014639	0.0716829	1.14458	15194
PRS_K11_OTHILEUS	ProRS_M13_DEFORMDORSO	-0.00213245	0.785855	0.104658	16592
PRS_K11_OTHILEUS	ProRS_M13_DORSALGIANAS	-0.0186235	0.0166432	1.77876	16579
PRS_K11_OTHILEUS	ProRS_M13_DORSOPATHY	-0.00892214	0.266516	0.574276	16857
PRS_K11_OTHILEUS	ProRS_M13_DORSOPATHYOTH	-0.0116207	0.161727	0.791217	15487
PRS_K11_OTHILEUS	ProRS_M13_DUPUTRYEN	-0.000113172	0.989276	0.0046824	14301
PRS_K11_OTHILEUS	ProRS_M13_ENTESOPATHYOTH	-0.000935471	0.917535	0.0373772	12308
PRS_K11_OTHILEUS	ProRS_M13_FIBROBLASTIC	0.00153012	0.854245	0.0684174	14559
PRS_K11_OTHILEUS	ProRS_M13_GANGLION	-0.0208079	0.0251097	1.60016	11603
PRS_K11_OTHILEUS	ProRS_M13_GOUT	0.0126255	0.141164	0.850275	13826
PRS_K11_OTHILEUS	ProRS_M13_HALLUXRIGIDUS	-0.000498975	0.962153	0.0167558	9352
PRS_K11_OTHILEUS	ProRS_M13_HALLUXVALGUS	-0.00776719	0.443936	0.352679	9755
PRS_K11_OTHILEUS	ProRS_M13_HAMMERTOE	-0.00326175	0.726551	0.138734	11512
PRS_K11_OTHILEUS	ProRS_M13_IMPINGEMENT	-0.0169731	0.0419603	1.37716	14453
PRS_K11_OTHILEUS	ProRS_M13_INTERVERTEB	-0.00773429	0.341667	0.466396	15804
PRS_K11_OTHILEUS	ProRS_M13_KNEEDERANGEMENTS	-0.0105525	0.294628	0.530726	9954
PRS_K11_OTHILEUS	ProRS_M13_LIMBPAIN	-0.00130967	0.877275	0.0568642	14217
PRS_K11_OTHILEUS	ProRS_M13_LOWBACKPAIN	-0.0118244	0.170832	0.767432	13983
PRS_K11_OTHILEUS	ProRS_M13_LUMBAR_PROLAPSE	-0.00669843	0.409267	0.387993	15210
PRS_K11_OTHILEUS	ProRS_M13_MENISCUSDERANGEMENTS	-0.0135104	0.176	0.754487	10196
PRS_K11_OTHILEUS	ProRS_M13_OSTEOCHONDRO	0.00406907	0.58438	0.233305	18212
PRS_K11_OTHILEUS	ProRS_M13_OSTEOPOROSIS	0.00184335	0.807003	0.0931247	17812
PRS_K11_OTHILEUS	ProRS_M13_OTHERBONE	0.00158	0.847311	0.0719574	14862
PRS_K11_OTHILEUS	ProRS_M13_OTHERJOINT	-0.00649277	0.50263	0.298752	11925
PRS_K11_OTHILEUS	ProRS_M13_POLYARTHROPATHIES	-0.0115661	0.188003	0.725835	15045
PRS_K11_OTHILEUS	ProRS_M13_RHEUMA	-0.00843841	0.35052	0.455287	12979
PRS_K11_OTHILEUS	ProRS_M13_ROTATORCUFF	-0.00938026	0.233344	0.632003	16233
PRS_K11_OTHILEUS	ProRS_M13_SCIATICA	-0.0108092	0.178105	0.749323	15582
PRS_K11_OTHILEUS	ProRS_M13_SHOULDER	-0.0122203	0.145333	0.837636	14267
PRS_K11_OTHILEUS	ProRS_M13_SHOULDERNAS	0.00594739	0.519614	0.284319	11776
PRS_K11_OTHILEUS	ProRS_M13_SOFTOVERUSE	-0.00744267	0.364972	0.43774	14833
PRS_K11_OTHILEUS	ProRS_M13_SOFTTISSUENAS	-0.00336365	0.674369	0.171103	15656
PRS_K11_OTHILEUS	ProRS_M13_SOFTTISSUEOTH	-0.00409414	0.613925	0.211884	15383
PRS_K11_OTHILEUS	ProRS_M13_SPINSTENOSIS	-0.0120862	0.119331	0.923245	16662
PRS_K11_OTHILEUS	ProRS_M13_SPONDYLOPATHY	-0.00795816	0.312321	0.505398	17288
PRS_K11_OTHILEUS	ProRS_M13_SPONDYLOSIS	-0.0107215	0.164829	0.782965	16935
PRS_K11_OTHILEUS	ProRS_M13_SYNOTEND	0.00077072	0.928884	0.0320383	13437
PRS_K11_OTHILEUS	ProRS_M13_TENDOSYNOVITISNAS	-0.00948678	0.249428	0.603055	14840
PRS_K11_OTHILEUS	ProRS_M13_TOEDEFORMOTH	-0.00466034	0.627301	0.202524	11168
PRS_K11_OTHILEUS	ProRS_M13_TRIGGERFINGER	0.00606359	0.484409	0.314788	13314
PRS_K11_OTHILEUS	ProRS_MIGRAINE_UNSPE	0.00082002	0.912067	0.0399733	18187
PRS_K11_OTHILEUS	ProRS_N14_ACUTERENFAIL	-0.00156688	0.840114	0.075662	17788
PRS_K11_OTHILEUS	ProRS_N14_CALCUKIDUR	-0.013601	0.10122	0.994732	14542
PRS_K11_OTHILEUS	ProRS_N14_CHRONKIDNEYDIS	-0.00557568	0.481426	0.31747	17805
PRS_K11_OTHILEUS	ProRS_N14_CYSTITIS	0.0018747	0.818598	0.0869293	15020
PRS_K11_OTHILEUS	ProRS_N14_KIDUROTH	-0.00554938	0.460709	0.336573	18156
PRS_K11_OTHILEUS	ProRS_N14_NEUROMUSCDYSBLADD	-0.0029963	0.757928	0.120372	10627
PRS_K11_OTHILEUS	ProRS_N14_OBSTRUREFLUROPATH	0.000298517	0.969844	0.013298	16939
PRS_K11_OTHILEUS	ProRS_N14_OTHBLADD	-0.00654449	0.415407	0.381526	15528
PRS_K11_OTHILEUS	ProRS_N14_RENALTUB	-0.000416057	0.957156	0.0190175	18446
PRS_K11_OTHILEUS	ProRS_N14_RENFAILNAS	0.00681588	0.418884	0.377906	14400
PRS_K11_OTHILEUS	ProRS_N14_URETHRALSTRICT	-0.0097676	0.252816	0.597196	13866
PRS_K11_OTHILEUS	ProRS_N14_URETHRAOTH	-0.00413737	0.606107	0.217451	15903
PRS_K11_OTHILEUS	ProRS_N14_URINOTH	-0.00865232	0.286961	0.542178	15653
PRS_K11_OTHILEUS	ProRS_NEURODEGOTH	-0.0243255	0.00332987	2.47757	15214
PRS_K11_OTHILEUS	ProRS_RHEUMA_NOS	-0.00926667	0.227058	0.643863	17576
PRS_K11_OTHILEUS	ProRS_RHEUMA_OTHER_WIDE	-0.000464909	0.951927	0.0213962	17400
PRS_K11_OTHILEUS	ProRS_SLE_FG	0.00877697	0.380556	0.419582	10295
PRS_K11_OTHILEUS	ProRS_SMOKING_DEPEND	-0.0106745	0.163139	0.787443	18152
PRS_K11_OTHILEUS	ProRS_T1D	0.00124687	0.894616	0.0483633	11578
PRS_K11_OTHILEUS	ProRS_T2D	-0.00352518	0.66054	0.180101	18058
PRS_K11_OTHILEUS	ProRS_ULCERNAS	-0.0129042	0.188394	0.724934	11235
PRS_K11_OTHINT	ProRS_AB1_BACT_BIR_OTHER_INF_AGENTS	-0.0257648	0.000617574	3.20931	19379
PRS_K11_OTHINT	ProRS_AB1_BACT_INTEST_OTH	-0.0151158	0.0613874	1.21192	15404
PRS_K11_OTHINT	ProRS_AB1_INTESTINAL_INFECTIONS	-0.00550604	0.437089	0.35943	19989
PRS_K11_OTHINT	ProRS_AB1_MYCOSES	-0.0118765	0.0946432	1.02391	19936
PRS_K11_OTHINT	ProRS_AB1_OTHER_BACT_INOTHER	-0.0165723	0.0246552	1.60809	18998
PRS_K11_OTHINT	ProRS_AB1_OTHER_BACTERIAL	-0.00866911	0.227873	0.642307	19985
PRS_K11_OTHINT	ProRS_AB1_OTHER_SEPSIS	-0.00995031	0.162669	0.788694	19880
PRS_K11_OTHINT	ProRS_AB1_OTHER_VIRAL	-0.0030164	0.699574	0.155167	16440
PRS_K11_OTHINT	ProRS_AB1_STREPTSTAPHYCOCC_INOTHER	-0.0184844	0.0150585	1.82222	18170
PRS_K11_OTHINT	ProRS_AB1_VIRAL_NOS	-0.00682275	0.389087	0.409953	15992
PRS_K11_OTHINT	ProRS_AB1_VIRAL_SKIN_MUCOUS_MEMBRANE	0.00198497	0.794295	0.100018	17281
PRS_K11_OTHINT	ProRS_ASTHMA_NAS	-0.0343154	9.34e-05	4.02959	13766
PRS_K11_OTHINT	ProRS_AUD	-0.0219428	0.00283848	2.54691	18807
PRS_K11_OTHINT	ProRS_BACT_INTEST_INFECTION_NOS	-0.00722299	0.436275	0.360239	11678
PRS_K11_OTHINT	ProRS_C3_NONHODGKIN_EXALLC	-0.0109597	0.178665	0.74796	15514
PRS_K11_OTHINT	ProRS_C3_OTHER_SKIN_EXALLC	0.0144339	0.0583211	1.23417	17228
PRS_K11_OTHINT	ProRS_C3_SQUOMOUS_CELL_CARCINOMA_SKIN_EXALLC	0.0138186	0.0695439	1.15774	17279
PRS_K11_OTHINT	ProRS_CD2_BENIGN_COLON_NOS	-0.0184424	0.0733992	1.13431	9454
PRS_K11_OTHINT	ProRS_CD2_BENIGN_COLORECANI	-0.0203725	0.0040248	2.39526	20028
PRS_K11_OTHINT	ProRS_CD2_BENIGN_LIPOMATOUS	0.00306923	0.737443	0.132271	11955
PRS_K11_OTHINT	ProRS_CD2_BENIGN_MELANOCYTIC	-0.00469506	0.599779	0.222009	12526
PRS_K11_OTHINT	ProRS_CD2_BENIGN_OTHERDIGESTIVE	0.00495841	0.58702	0.231347	12022
PRS_K11_OTHINT	ProRS_CD2_BENIGN_SIGMOID_COLON	-0.0147905	0.0368792	1.43322	19944
PRS_K11_OTHINT	ProRS_CHRONNAS	0.0047556	0.572082	0.242542	14401
PRS_K11_OTHINT	ProRS_COPD_EARLY	-0.0387247	1.87e-07	6.72754	20022
PRS_K11_OTHINT	ProRS_D3_AGRANULOCYTOSIS	-0.00645041	0.381023	0.419048	19787
PRS_K11_OTHINT	ProRS_D3_ANAEMIA_IRONDEF_NAS	-0.00741117	0.301634	0.52052	19925
PRS_K11_OTHINT	ProRS_D3_ANAEMIANAS	-0.0148911	0.042786	1.3687	19894
PRS_K11_OTHINT	ProRS_DUODENAL_ULCER_UNSPE_ACUTE_CHRONIC_WO_HAEMORRHAGE_PERFORATION	-0.0116877	0.14125	0.850013	16116
PRS_K11_OTHINT	ProRS_E4_ENDOGLAND	-0.0208981	0.0033514	2.47477	19720
PRS_K11_OTHINT	ProRS_E4_FLUIDELECTRO	-0.0108908	0.191397	0.718065	17021
PRS_K11_OTHINT	ProRS_E4_HYPERCHOL	-0.0173905	0.0305573	1.51489	18194
PRS_K11_OTHINT	ProRS_E4_HYPERLIPNAS	-0.0149868	0.0621838	1.20632	16423
PRS_K11_OTHINT	ProRS_E4_LIPOPROT	-0.0156819	0.0506473	1.29544	18420
PRS_K11_OTHINT	ProRS_E4_METABOLIA	-0.0190357	0.0141655	1.84877	19966
PRS_K11_OTHINT	ProRS_E4_OBESITY	-0.0146217	0.0470047	1.32786	20155
PRS_K11_OTHINT	ProRS_E4_OBESITYNAS	-0.0165861	0.0250142	1.60181	20206
PRS_K11_OTHINT	ProRS_E4_THYROID	-0.0194482	0.00855679	2.06769	18654
PRS_K11_OTHINT	ProRS_E4_VOLUME	-0.00808134	0.313472	0.503801	16443
PRS_K11_OTHINT	ProRS_F5_ALCOHOL_DEPENDENCE	-0.0190036	0.0197561	1.7043	15231
PRS_K11_OTHINT	ProRS_F5_ALCOHOLAC	-0.0166624	0.0365937	1.43659	15900
PRS_K11_OTHINT	ProRS_F5_ANXIETY	-0.00789536	0.266935	0.573594	19834
PRS_K11_OTHINT	ProRS_F5_DEPRESSIO	-0.0116213	0.103853	0.983581	19991
PRS_K11_OTHINT	ProRS_FALLS	-0.0295961	3.17e-05	4.49858	19982
PRS_K11_OTHINT	ProRS_G6_CARPTU	-0.0220569	0.0123815	1.90723	13696
PRS_K11_OTHINT	ProRS_G6_CPETAL	-0.0259807	0.0003244	3.48892	19665
PRS_K11_OTHINT	ProRS_G6_EPIPAROX	-0.0162296	0.0328694	1.48321	18524
PRS_K11_OTHINT	ProRS_G6_EPLEPSY	-0.000269329	0.973899	0.0114861	15814
PRS_K11_OTHINT	ProRS_G6_HEMIPLE	-0.0196966	0.00599644	2.22211	19888
PRS_K11_OTHINT	ProRS_G6_MIGRAINE	-0.00734276	0.311137	0.507048	19064
PRS_K11_OTHINT	ProRS_G6_MS	-0.00700457	0.450861	0.345957	11857
PRS_K11_OTHINT	ProRS_G6_OTHNEU	-0.0149743	0.0346649	1.46011	19990
PRS_K11_OTHINT	ProRS_G6_ROOTPLEXOTHUNS	-0.016289	0.0288637	1.53965	18024
PRS_K11_OTHINT	ProRS_G6_SLEEPAPNO	-0.0141929	0.0458001	1.33913	19832
PRS_K11_OTHINT	ProRS_G6_SLEEPDISOTH	-0.0161838	0.0289552	1.53827	18564
PRS_K11_OTHINT	ProRS_GOUT_NOS	-0.00896145	0.206034	0.686061	19942
PRS_K11_OTHINT	ProRS_H7_CATARACTOTHER	-0.0134694	0.0643349	1.19155	19152
PRS_K11_OTHINT	ProRS_H7_CATARACTSENILE	-0.00611935	0.406497	0.390942	18873
PRS_K11_OTHINT	ProRS_H7_CHOROIDRETINA	-0.00760874	0.291645	0.535145	19940
PRS_K11_OTHINT	ProRS_H7_EYELIDDIS	-0.0100655	0.202618	0.693321	16041
PRS_K11_OTHINT	ProRS_H7_GLAUCNAS	-0.00253752	0.72229	0.141288	19827
PRS_K11_OTHINT	ProRS_H7_GLAUCOMA	-0.000480477	0.945974	0.0241208	20051
PRS_K11_OTHINT	ProRS_H7_OCUMUSCLE	0.000651263	0.926947	0.0329453	19959
PRS_K11_OTHINT	ProRS_H7_VISUDISTURB	-0.011176	0.116196	0.934808	19838
PRS_K11_OTHINT	ProRS_H8_MIDDLEMASTOID	-0.00323858	0.724058	0.140227	11905
PRS_K11_OTHINT	ProRS_H8_OTHEREAR	-0.0116182	0.100975	0.995784	19955
PRS_K11_OTHINT	ProRS_I9_AF	-0.0165882	0.0702033	1.15364	13507
PRS_K11_OTHINT	ProRS_I9_ANGINA	-0.0119143	0.172152	0.764088	14576
PRS_K11_OTHINT	ProRS_I9_ARTOTH	-0.0181655	0.0160478	1.79459	18004
PRS_K11_OTHINT	ProRS_I9_CARDMYO	-0.00891586	0.277284	0.557075	15570
PRS_K11_OTHINT	ProRS_I9_CHD	-0.0064087	0.44114	0.355423	15525
PRS_K11_OTHINT	ProRS_I9_CONDUCTIO	-0.0133072	0.0840939	1.07524	17690
PRS_K11_OTHINT	ProRS_I9_CORATHER	-0.0158119	0.0507103	1.2949	16818
PRS_K11_OTHINT	ProRS_I9_HEARTFAIL	-0.0142708	0.0536611	1.27034	19948
PRS_K11_OTHINT	ProRS_I9_HYPOTE	-0.00569536	0.421748	0.374947	20045
PRS_K11_OTHINT	ProRS_I9_HYPTENS	-0.0283532	0.00031882	3.49645	18473
PRS_K11_OTHINT	ProRS_I9_HYPTENSESS	-0.0280463	0.000389376	3.40963	18534
PRS_K11_OTHINT	ProRS_I9_HYPTENSPUL	-0.0117878	0.209426	0.678969	11904
PRS_K11_OTHINT	ProRS_I9_HYPTENSRD	0.00329555	0.734229	0.134168	11364
PRS_K11_OTHINT	ProRS_I9_IHD	-0.00853109	0.303552	0.517766	16119
PRS_K11_OTHINT	ProRS_I9_MI_STRICT	-0.00700452	0.391592	0.407166	15876
PRS_K11_OTHINT	ProRS_I9_OTHARR	0.00052078	0.947506	0.023418	17159
PRS_K11_OTHINT	ProRS_I9_OTHILLHEART	-0.01062	0.170862	0.767354	17650
PRS_K11_OTHINT	ProRS_I9_OTHPER	-0.0189725	0.0107141	1.97004	19607
PRS_K11_OTHINT	ProRS_I9_PAROXTAC	-0.00125396	0.899976	0.0457689	11048
PRS_K11_OTHINT	ProRS_I9_PHLETHROM	0.00314906	0.682574	0.16585	17227
PRS_K11_OTHINT	ProRS_I9_PHLETHROMBDVTLOW	0.00361501	0.644909	0.190502	16567
PRS_K11_OTHINT	ProRS_I9_PULMEMB	-0.000299177	0.966672	0.014721	19739
PRS_K11_OTHINT	ProRS_I9_RHEUVALV	0.00559025	0.441971	0.354607	20005
PRS_K11_OTHINT	ProRS_I9_SECONDRIGHT	-0.00809657	0.270607	0.567661	19589
PRS_K11_OTHINT	ProRS_I9_STR	-0.0108856	0.129443	0.887922	19829
PRS_K11_OTHINT	ProRS_I9_TIA	-0.0135883	0.0708754	1.1495	18164
PRS_K11_OTHINT	ProRS_I9_UAP	-0.0120158	0.196111	0.707499	12084
PRS_K11_OTHINT	ProRS_I9_VARICVE	-0.00925434	0.322673	0.491238	11440
PRS_K11_OTHINT	ProRS_I9_VTE	-0.00967117	0.181103	0.742075	19251
PRS_K11_OTHINT	ProRS_IPF	-0.0207176	0.00884351	2.05338	18957
PRS_K11_OTHINT	ProRS_J10_ACUTELOWERNAS	-0.0152485	0.0401994	1.39578	19902
PRS_K11_OTHINT	ProRS_J10_ASTHMA_EXMORE	-0.0350854	6.79e-05	4.16789	13620
PRS_K11_OTHINT	ProRS_J10_CHRONSINUSITIS	-0.0188996	0.0224319	1.64913	14628
PRS_K11_OTHINT	ProRS_J10_INFLUPNEU	-0.0196353	0.0118914	1.92477	20109
PRS_K11_OTHINT	ProRS_J10_LOWCHRON	-0.0261973	0.000600218	3.22169	18350
PRS_K11_OTHINT	ProRS_J10_LOWERINF	-0.0132116	0.0739668	1.13096	19919
PRS_K11_OTHINT	ProRS_J10_NASALPOLYP	-0.0129611	0.184599	0.733771	10555
PRS_K11_OTHINT	ProRS_J10_PLEURA	-0.0148808	0.0409341	1.38792	20062
PRS_K11_OTHINT	ProRS_J10_PLEUREFFUSION	-0.0174392	0.0180246	1.74413	19308
PRS_K11_OTHINT	ProRS_J10_VOCALLARYNX	-0.0315437	0.000641516	3.19279	11776
PRS_K11_OTHINT	ProRS_JOINTPAIN	-0.0270995	0.0012096	2.91736	15406
PRS_K11_OTHINT	ProRS_K11_ACUTPANC	-0.0078575	0.298395	0.525209	17627
PRS_K11_OTHINT	ProRS_K11_BILIAOTH	-0.00673127	0.357226	0.447057	18843
PRS_K11_OTHINT	ProRS_K11_CD_STRICT2	-0.00719784	0.405899	0.391582	13434
PRS_K11_OTHINT	ProRS_K11_CHOLECYST	-0.0128831	0.109715	0.959735	15465
PRS_K11_OTHINT	ProRS_K11_CHOLELITH	-0.0180669	0.022752	1.64298	16278
PRS_K11_OTHINT	ProRS_K11_CHRONGASTR	-0.00618002	0.458804	0.338373	14517
PRS_K11_OTHINT	ProRS_K11_COELIAC	-0.00868186	0.278198	0.555646	15828
PRS_K11_OTHINT	ProRS_K11_CONSTIPATION	-0.0184533	0.00924759	2.03397	19979
PRS_K11_OTHINT	ProRS_K11_DIAHER	-0.0145253	0.0641297	1.19294	16817
PRS_K11_OTHINT	ProRS_K11_DISLIVOTH	-0.00715804	0.314934	0.50178	19811
PRS_K11_OTHINT	ProRS_K11_DISORD_TEETH	-0.00705165	0.380808	0.419294	15477
PRS_K11_OTHINT	ProRS_K11_DIVERTIC	-0.0177442	0.0078321	2.10612	23453
PRS_K11_OTHINT	ProRS_K11_DULC	-0.00148551	0.870995	0.0599845	12373
PRS_K11_OTHINT	ProRS_K11_ENERCOLNONINF	-0.0134256	0.132737	0.877007	14233
PRS_K11_OTHINT	ProRS_K11_FISTULA	-0.00693627	0.418276	0.378537	13649
PRS_K11_OTHINT	ProRS_K11_FUNCDYSP	0.00103517	0.912309	0.0398579	11464
PRS_K11_OTHINT	ProRS_K11_GASTRODUOULC	-0.00897299	0.305984	0.514301	13512
PRS_K11_OTHINT	ProRS_K11_GULC	-0.00874531	0.304712	0.51611	14087
PRS_K11_OTHINT	ProRS_K11_HERING	0.00147624	0.865636	0.0626645	13236
PRS_K11_OTHINT	ProRS_K11_HERNIA	-0.0154059	0.0507885	1.29423	16620
PRS_K11_OTHINT	ProRS_K11_IBS	-0.0185871	0.00673884	2.17141	21436
PRS_K11_OTHINT	ProRS_K11_ILEUS	0.00177254	0.791133	0.10175	22375
PRS_K11_OTHINT	ProRS_K11_INTESTOTH	-0.0224163	0.00100517	2.99776	22886
PRS_K11_OTHINT	ProRS_K11_LIP_ORAL_MUCOSA	-0.0141315	0.0618638	1.20856	17472
PRS_K11_OTHINT	ProRS_K11_LIVER	-0.00744145	0.306854	0.513069	19932
PRS_K11_OTHINT	ProRS_K11_MALABSORB	-0.0131761	0.1027	0.988432	15506
PRS_K11_OTHINT	ProRS_K11_OESITIS	-0.00242377	0.786815	0.104127	12988
PRS_K11_OTHINT	ProRS_K11_OESOBST	0.00429459	0.594927	0.225536	15428
PRS_K11_OTHINT	ProRS_K11_OESSTODUO	-0.0116064	0.14048	0.852386	16768
PRS_K11_OTHINT	ProRS_K11_OESULC	0.00870066	0.356123	0.4484	11465
PRS_K11_OTHINT	ProRS_K11_ORAL	-0.0139938	0.0986437	1.00593	13950
PRS_K11_OTHINT	ProRS_K11_OTHANRECT	-0.0227952	0.00285067	2.54505	17631
PRS_K11_OTHINT	ProRS_K11_OTHDIG	-0.0241938	0.000782315	3.10662	19969
PRS_K11_OTHINT	ProRS_K11_OTHDISDIG	-0.0136569	0.056609	1.24711	19765
PRS_K11_OTHINT	ProRS_K11_OTHDISOES	0.00348871	0.656735	0.18261	16310
PRS_K11_OTHINT	ProRS_K11_OTHDISSTOMDUOD	0.00107951	0.890641	0.0502973	16492
PRS_K11_OTHINT	ProRS_K11_OTHENTERCOL	-0.0202822	0.0184993	1.73284	14610
PRS_K11_OTHINT	ProRS_K11_OTHFUNC	-0.0154881	0.0238799	1.62197	22550
PRS_K11_OTHINT	ProRS_K11_OTHGASTR	-0.0122691	0.135506	0.868041	15555
PRS_K11_OTHINT	ProRS_K11_OTHILEUS	0.00391988	0.560239	0.251626	22330
PRS_K11_OTHINT	ProRS_K11_OTHINT	-0.0161732	0.0113573	1.94472	24922
PRS_K11_OTHINT	ProRS_K11_OTHPERITON	-0.011541	0.104178	0.982225	19852
PRS_K11_OTHINT	ProRS_K11_PERITON	-0.0194265	0.00619581	2.2079	19905
PRS_K11_OTHINT	ProRS_K11_POSTOPDIS	-0.0243505	0.00112002	2.95077	17949
PRS_K11_OTHINT	ProRS_K11_REFLUX	-0.00344824	0.656553	0.18273	17383
PRS_K11_OTHINT	ProRS_K11_UC_STRICT2	-0.00495061	0.578013	0.238063	13366
PRS_K11_OTHINT	ProRS_K11_UMBHER	-0.0140545	0.0887867	1.05165	14741
PRS_K11_OTHINT	ProRS_K11_VENTHER	-0.00946983	0.247354	0.606681	15236
PRS_K11_OTHINT	ProRS_KRA_PSY_ALCOH_EXMORE	-0.0268529	0.000645543	3.19007	16301
PRS_K11_OTHINT	ProRS_KRA_PSY_ANXIETY_EXMORE	-0.0126534	0.0774682	1.11088	19537
PRS_K11_OTHINT	ProRS_KRA_PSY_ANYMENTAL	-0.024906	0.000451226	3.34561	19989
PRS_K11_OTHINT	ProRS_KRA_PSY_SCHIZODEL_EXMORE	-0.0228147	0.00614444	2.21152	14578
PRS_K11_OTHINT	ProRS_KRA_PSY_SUBSTANCE_EXMORE	-0.0195138	0.00767201	2.11509	19459
PRS_K11_OTHINT	ProRS_L12_ABSCESS_CUT	-0.0293695	0.000198778	3.70163	16157
PRS_K11_OTHINT	ProRS_L12_ATROPHICSKIN	0.000702149	0.932799	0.030212	14445
PRS_K11_OTHINT	ProRS_L12_CELLULITIS	-0.0237582	0.00226126	2.64565	17959
PRS_K11_OTHINT	ProRS_L12_DERMATITISECZEMA	-0.0121883	0.0854715	1.06818	19937
PRS_K11_OTHINT	ProRS_L12_FOLLICULARCYST	-0.0174849	0.0663502	1.17816	11036
PRS_K11_OTHINT	ProRS_L12_INFECT_SKIN	-0.032016	3.99e-05	4.39923	17709
PRS_K11_OTHINT	ProRS_L12_NAILDIS	-0.011919	0.194729	0.710569	11885
PRS_K11_OTHINT	ProRS_L12_OTHERDISSKINANDSUBCUTIS	-0.00763986	0.326282	0.486407	16528
PRS_K11_OTHINT	ProRS_L12_OTHERSKINSUBCUTIS	-0.0108068	0.141861	0.848136	18501
PRS_K11_OTHINT	ProRS_L12_PAPULOSQUAMOUS	-0.000178127	0.981179	0.00825171	19135
PRS_K11_OTHINT	ProRS_L12_PSORI_NAS	-0.00233611	0.74805	0.126069	19485
PRS_K11_OTHINT	ProRS_L12_PSORIASIS	-0.0066404	0.37015	0.431623	19302
PRS_K11_OTHINT	ProRS_L12_SKINSUBCUTISNAS	-0.00194226	0.801874	0.0958938	16704
PRS_K11_OTHINT	ProRS_M13_ARTHROPATHIES	-0.0202288	0.0161668	1.79138	17574
PRS_K11_OTHINT	ProRS_M13_ARTHROSIS	-0.0267365	0.00112734	2.94794	17737
PRS_K11_OTHINT	ProRS_M13_ARTHROSIS_INCLAVO	-0.0248596	0.00180984	2.74236	19547
PRS_K11_OTHINT	ProRS_M13_ARTHROSIS_KNEE	-0.0224105	0.010651	1.97261	15176
PRS_K11_OTHINT	ProRS_M13_ARTHROSIS_OTH	-0.0272907	0.000702852	3.15314	16428
PRS_K11_OTHINT	ProRS_M13_ARTHROSIS_POLY	-0.016914	0.0388342	1.41079	14947
PRS_K11_OTHINT	ProRS_M13_ARTHTROSIS_COX	-0.0265835	0.00260034	2.58497	15467
PRS_K11_OTHINT	ProRS_M13_ARTHTROSIS_COX_PRIM_ICD10	-0.0215992	0.0129021	1.88934	14335
PRS_K11_OTHINT	ProRS_M13_BONECONTINUITY	-0.0124494	0.112927	0.947203	16288
PRS_K11_OTHINT	ProRS_M13_BONEDISNAS	0.000464005	0.954261	0.020333	15292
PRS_K11_OTHINT	ProRS_M13_CERVICALGIA	-0.00973729	0.207439	0.683109	16916
PRS_K11_OTHINT	ProRS_M13_CERVICDISC	-0.0241726	0.00194219	2.71171	16490
PRS_K11_OTHINT	ProRS_M13_DEFORMDORSO	-0.00799519	0.288226	0.540266	18012
PRS_K11_OTHINT	ProRS_M13_DORSALGIANAS	-0.0142453	0.0561974	1.25028	18014
PRS_K11_OTHINT	ProRS_M13_DORSOPATHY	-0.034621	6.52e-06	5.18547	18445
PRS_K11_OTHINT	ProRS_M13_DORSOPATHYOTH	-0.0300765	0.000155148	3.80925	16909
PRS_K11_OTHINT	ProRS_M13_DUPUTRYEN	0.00506274	0.529608	0.276045	15619
PRS_K11_OTHINT	ProRS_M13_ENTESOPATHYOTH	-0.0178073	0.0395456	1.4029	13417
PRS_K11_OTHINT	ProRS_M13_FIBROBLASTIC	0.00199852	0.801931	0.0958632	15901
PRS_K11_OTHINT	ProRS_M13_GANGLION	-0.00940444	0.291272	0.535702	12619
PRS_K11_OTHINT	ProRS_M13_GOUT	-0.0107566	0.192951	0.714552	14959
PRS_K11_OTHINT	ProRS_M13_HALLUXRIGIDUS	-0.00701247	0.488132	0.311463	10103
PRS_K11_OTHINT	ProRS_M13_HALLUXVALGUS	-0.0164109	0.0927389	1.03274	10537
PRS_K11_OTHINT	ProRS_M13_HAMMERTOE	-0.016308	0.0691055	1.16049	12439
PRS_K11_OTHINT	ProRS_M13_IMPINGEMENT	-0.0151654	0.0577067	1.23877	15763
PRS_K11_OTHINT	ProRS_M13_INTERVERTEB	-0.0248034	0.00147858	2.83016	17188
PRS_K11_OTHINT	ProRS_M13_KNEEDERANGEMENTS	-0.0257804	0.00775847	2.11022	10768
PRS_K11_OTHINT	ProRS_M13_LIMBPAIN	-0.0269236	0.000921579	3.03547	15530
PRS_K11_OTHINT	ProRS_M13_LOWBACKPAIN	-0.0240337	0.00367242	2.43505	15232
PRS_K11_OTHINT	ProRS_M13_LUMBAR_PROLAPSE	-0.0164464	0.0347663	1.45884	16512
PRS_K11_OTHINT	ProRS_M13_MENISCUSDERANGEMENTS	-0.027542	0.00411194	2.38595	11039
PRS_K11_OTHINT	ProRS_M13_OSTEOCHONDRO	-0.0140063	0.0487026	1.31245	19961
PRS_K11_OTHINT	ProRS_M13_OSTEOPOROSIS	-0.0151324	0.0359341	1.44449	19492
PRS_K11_OTHINT	ProRS_M13_OTHERBONE	0.000459366	0.953369	0.0207391	16218
PRS_K11_OTHINT	ProRS_M13_OTHERJOINT	-0.0199626	0.0318252	1.49723	12986
PRS_K11_OTHINT	ProRS_M13_POLYARTHROPATHIES	-0.029137	0.000530281	3.27549	16424
PRS_K11_OTHINT	ProRS_M13_RHEUMA	-0.00961301	0.269151	0.570005	14036
PRS_K11_OTHINT	ProRS_M13_ROTATORCUFF	-0.01453	0.0536693	1.27027	17720
PRS_K11_OTHINT	ProRS_M13_SCIATICA	0.00452315	0.556988	0.254154	16920
PRS_K11_OTHINT	ProRS_M13_SHOULDER	-0.0180244	0.0248231	1.60514	15572
PRS_K11_OTHINT	ProRS_M13_SHOULDERNAS	-0.00192394	0.827842	0.0820527	12825
PRS_K11_OTHINT	ProRS_M13_SOFTOVERUSE	-0.0113792	0.148176	0.829223	16168
PRS_K11_OTHINT	ProRS_M13_SOFTTISSUENAS	-0.0194899	0.0109883	1.95907	17091
PRS_K11_OTHINT	ProRS_M13_SOFTTISSUEOTH	-0.025291	0.00113188	2.9462	16829
PRS_K11_OTHINT	ProRS_M13_SPINSTENOSIS	-0.0119474	0.10837	0.965089	18109
PRS_K11_OTHINT	ProRS_M13_SPONDYLOPATHY	-0.0213891	0.00456668	2.3404	18876
PRS_K11_OTHINT	ProRS_M13_SPONDYLOSIS	-0.0223227	0.00253602	2.59585	18456
PRS_K11_OTHINT	ProRS_M13_SYNOTEND	-0.0149472	0.0708478	1.14967	14637
PRS_K11_OTHINT	ProRS_M13_TENDOSYNOVITISNAS	-0.0300788	0.000137597	3.86139	16183
PRS_K11_OTHINT	ProRS_M13_TOEDEFORMOTH	-0.0114928	0.212931	0.671761	12066
PRS_K11_OTHINT	ProRS_M13_TRIGGERFINGER	-0.00915341	0.270491	0.567847	14512
PRS_K11_OTHINT	ProRS_MIGRAINE_UNSPE	-0.0171099	0.01581	1.80107	19947
PRS_K11_OTHINT	ProRS_N14_ACUTERENFAIL	-0.00744249	0.317309	0.498518	19404
PRS_K11_OTHINT	ProRS_N14_CALCUKIDUR	-0.0256007	0.001243	2.90553	15923
PRS_K11_OTHINT	ProRS_N14_CHRONKIDNEYDIS	-0.00254355	0.737125	0.132459	19489
PRS_K11_OTHINT	ProRS_N14_CYSTITIS	-0.00929788	0.234229	0.63036	16417
PRS_K11_OTHINT	ProRS_N14_KIDUROTH	-0.00605908	0.399055	0.398967	19920
PRS_K11_OTHINT	ProRS_N14_NEUROMUSCDYSBLADD	-0.00791034	0.39488	0.403535	11611
PRS_K11_OTHINT	ProRS_N14_OBSTRUREFLUROPATH	-0.0035684	0.637517	0.195508	18403
PRS_K11_OTHINT	ProRS_N14_OTHBLADD	-0.0145087	0.0586864	1.23146	17026
PRS_K11_OTHINT	ProRS_N14_RENALTUB	-0.0096253	0.194153	0.711855	20205
PRS_K11_OTHINT	ProRS_N14_RENFAILNAS	-0.000421562	0.958449	0.0184311	15635
PRS_K11_OTHINT	ProRS_N14_URETHRALSTRICT	-0.00257572	0.752224	0.123653	15163
PRS_K11_OTHINT	ProRS_N14_URETHRAOTH	-0.0194535	0.0112768	1.94781	17403
PRS_K11_OTHINT	ProRS_N14_URINOTH	-0.0154485	0.0467443	1.33027	17181
PRS_K11_OTHINT	ProRS_NEURODEGOTH	-0.00472004	0.553133	0.25717	16501
PRS_K11_OTHINT	ProRS_RHEUMA_NOS	-0.00871125	0.234987	0.628956	19240
PRS_K11_OTHINT	ProRS_RHEUMA_OTHER_WIDE	-0.0120777	0.101512	0.993483	19038
PRS_K11_OTHINT	ProRS_SLE_FG	-0.00945751	0.325217	0.487827	11163
PRS_K11_OTHINT	ProRS_SMOKING_DEPEND	-0.0132679	0.0695854	1.15748	19836
PRS_K11_OTHINT	ProRS_T1D	-0.00255135	0.777372	0.109371	12605
PRS_K11_OTHINT	ProRS_T2D	-0.0172825	0.0242162	1.61589	19783
PRS_K11_OTHINT	ProRS_ULCERNAS	-0.00305623	0.745557	0.127519	12199
PRS_K11_OTHPERITON	ProRS_AB1_BACT_BIR_OTHER_INF_AGENTS	-0.0183327	0.00609169	2.21526	24575
PRS_K11_OTHPERITON	ProRS_AB1_BACT_INTEST_OTH	0.00176966	0.805967	0.0936828	19359
PRS_K11_OTHPERITON	ProRS_AB1_INTESTINAL_INFECTIONS	-0.00140119	0.823234	0.0844769	25476
PRS_K11_OTHPERITON	ProRS_AB1_MYCOSES	-0.0122367	0.0510298	1.29218	25591
PRS_K11_OTHPERITON	ProRS_AB1_OTHER_BACT_INOTHER	-0.0140466	0.0323469	1.49017	23991
PRS_K11_OTHPERITON	ProRS_AB1_OTHER_BACTERIAL	-0.0100758	0.113954	0.94327	25535
PRS_K11_OTHPERITON	ProRS_AB1_OTHER_SEPSIS	-0.00929843	0.14109	0.850503	25373
PRS_K11_OTHPERITON	ProRS_AB1_OTHER_VIRAL	-0.00269496	0.697093	0.156709	20943
PRS_K11_OTHPERITON	ProRS_AB1_STREPTSTAPHYCOCC_INOTHER	-0.00670249	0.324474	0.488821	22779
PRS_K11_OTHPERITON	ProRS_AB1_VIRAL_NOS	-0.00612815	0.382419	0.41746	20374
PRS_K11_OTHPERITON	ProRS_AB1_VIRAL_SKIN_MUCOUS_MEMBRANE	-0.00357325	0.597492	0.223668	21854
PRS_K11_OTHPERITON	ProRS_ASTHMA_NAS	-0.00382707	0.630448	0.200351	16840
PRS_K11_OTHPERITON	ProRS_AUD	-0.00969152	0.137893	0.860457	23884
PRS_K11_OTHPERITON	ProRS_BACT_INTEST_INFECTION_NOS	0.00391578	0.633987	0.19792	14841
PRS_K11_OTHPERITON	ProRS_C3_NONHODGKIN_EXALLC	0.00502101	0.494252	0.306052	19120
PRS_K11_OTHPERITON	ProRS_C3_OTHER_SKIN_EXALLC	-0.0052545	0.443268	0.353334	21321
PRS_K11_OTHPERITON	ProRS_C3_SQUOMOUS_CELL_CARCINOMA_SKIN_EXALLC	-0.00251059	0.713664	0.146506	21403
PRS_K11_OTHPERITON	ProRS_CD2_BENIGN_COLON_NOS	0.00109172	0.904413	0.0436334	12136
PRS_K11_OTHPERITON	ProRS_CD2_BENIGN_COLORECANI	-0.0166486	0.00827543	2.08221	25292
PRS_K11_OTHPERITON	ProRS_CD2_BENIGN_LIPOMATOUS	-0.0139989	0.0827326	1.08232	15387
PRS_K11_OTHPERITON	ProRS_CD2_BENIGN_MELANOCYTIC	0.00877946	0.267689	0.572369	15973
PRS_K11_OTHPERITON	ProRS_CD2_BENIGN_OTHERDIGESTIVE	-0.000851065	0.916059	0.0380763	15358
PRS_K11_OTHPERITON	ProRS_CD2_BENIGN_SIGMOID_COLON	0.000237498	0.96985	0.0132954	25354
PRS_K11_OTHPERITON	ProRS_CHRONNAS	-0.0139351	0.0647902	1.18849	17966
PRS_K11_OTHPERITON	ProRS_COPD_EARLY	-0.0124822	0.0583702	1.23381	25429
PRS_K11_OTHPERITON	ProRS_D3_AGRANULOCYTOSIS	-0.00014608	0.982158	0.00781858	25105
PRS_K11_OTHPERITON	ProRS_D3_ANAEMIA_IRONDEF_NAS	-0.00856966	0.179174	0.746726	25267
PRS_K11_OTHPERITON	ProRS_D3_ANAEMIANAS	-0.0117672	0.0719638	1.14289	25215
PRS_K11_OTHPERITON	ProRS_DUODENAL_ULCER_UNSPE_ACUTE_CHRONIC_WO_HAEMORRHAGE_PERFORATION	-0.00348812	0.620285	0.207409	20464
PRS_K11_OTHPERITON	ProRS_E4_ENDOGLAND	-0.00907644	0.149774	0.824564	25212
PRS_K11_OTHPERITON	ProRS_E4_FLUIDELECTRO	-0.0123707	0.0986479	1.00591	21155
PRS_K11_OTHPERITON	ProRS_E4_HYPERCHOL	-0.00495364	0.491114	0.308818	22651
PRS_K11_OTHPERITON	ProRS_E4_HYPERLIPNAS	0.00280434	0.700202	0.154777	20000
PRS_K11_OTHPERITON	ProRS_E4_LIPOPROT	-0.00455446	0.525533	0.2794	22981
PRS_K11_OTHPERITON	ProRS_E4_METABOLIA	-0.00782883	0.255267	0.593005	25360
PRS_K11_OTHPERITON	ProRS_E4_OBESITY	-0.0100502	0.124177	0.90596	25639
PRS_K11_OTHPERITON	ProRS_E4_OBESITYNAS	-0.0088002	0.18065	0.743162	25669
PRS_K11_OTHPERITON	ProRS_E4_THYROID	-0.023187	0.000439948	3.3566	23566
PRS_K11_OTHPERITON	ProRS_E4_VOLUME	-0.00528926	0.465512	0.332069	20160
PRS_K11_OTHPERITON	ProRS_F5_ALCOHOL_DEPENDENCE	-0.00255337	0.725355	0.13945	19183
PRS_K11_OTHPERITON	ProRS_F5_ALCOHOLAC	-0.00333399	0.639141	0.194403	20001
PRS_K11_OTHPERITON	ProRS_F5_ANXIETY	-0.0133603	0.0341726	1.46632	25215
PRS_K11_OTHPERITON	ProRS_F5_DEPRESSIO	-0.0116129	0.0675867	1.17014	25322
PRS_K11_OTHPERITON	ProRS_FALLS	-0.00849955	0.17854	0.748264	25390
PRS_K11_OTHPERITON	ProRS_G6_CARPTU	-0.00693714	0.377261	0.423359	17236
PRS_K11_OTHPERITON	ProRS_G6_CPETAL	-0.013084	0.0408511	1.3888	25010
PRS_K11_OTHPERITON	ProRS_G6_EPIPAROX	-0.00300859	0.655869	0.183183	23436
PRS_K11_OTHPERITON	ProRS_G6_EPLEPSY	0.00505687	0.490563	0.309305	19817
PRS_K11_OTHPERITON	ProRS_G6_HEMIPLE	-0.0105616	0.096326	1.01626	25269
PRS_K11_OTHPERITON	ProRS_G6_MIGRAINE	-0.0060109	0.35311	0.45209	23905
PRS_K11_OTHPERITON	ProRS_G6_MS	-0.0206906	0.0117288	1.93075	15171
PRS_K11_OTHPERITON	ProRS_G6_OTHNEU	-0.00877269	0.163025	0.787745	25379
PRS_K11_OTHPERITON	ProRS_G6_ROOTPLEXOTHUNS	-0.0122825	0.0649429	1.18747	22587
PRS_K11_OTHPERITON	ProRS_G6_SLEEPAPNO	-0.0116485	0.0649878	1.18717	25135
PRS_K11_OTHPERITON	ProRS_G6_SLEEPDISOTH	-0.00338114	0.609159	0.215269	23354
PRS_K11_OTHPERITON	ProRS_GOUT_NOS	-0.00543083	0.38705	0.412233	25389
PRS_K11_OTHPERITON	ProRS_H7_CATARACTOTHER	-0.00202653	0.754227	0.122498	24238
PRS_K11_OTHPERITON	ProRS_H7_CATARACTSENILE	-0.00469696	0.473722	0.324477	23838
PRS_K11_OTHPERITON	ProRS_H7_CHOROIDRETINA	-0.0107398	0.0937835	1.02787	25316
PRS_K11_OTHPERITON	ProRS_H7_EYELIDDIS	-0.00475291	0.495391	0.305052	20586
PRS_K11_OTHPERITON	ProRS_H7_GLAUCNAS	-0.00428936	0.498976	0.301921	25124
PRS_K11_OTHPERITON	ProRS_H7_GLAUCOMA	0.000264793	0.966483	0.014806	25425
PRS_K11_OTHPERITON	ProRS_H7_OCUMUSCLE	-0.0042441	0.500749	0.30038	25404
PRS_K11_OTHPERITON	ProRS_H7_VISUDISTURB	-0.00717679	0.255595	0.592448	25186
PRS_K11_OTHPERITON	ProRS_H8_MIDDLEMASTOID	-0.00317266	0.697148	0.156675	15078
PRS_K11_OTHPERITON	ProRS_H8_OTHEREAR	-0.0151695	0.0156141	1.80648	25435
PRS_K11_OTHPERITON	ProRS_I9_AF	0.00547219	0.514665	0.288476	16151
PRS_K11_OTHPERITON	ProRS_I9_ANGINA	-0.002078	0.789625	0.102579	18372
PRS_K11_OTHPERITON	ProRS_I9_ARTOTH	-0.0135718	0.0437542	1.35898	22651
PRS_K11_OTHPERITON	ProRS_I9_CARDMYO	-0.00453024	0.54049	0.267213	19204
PRS_K11_OTHPERITON	ProRS_I9_CHD	-0.000199362	0.978601	0.00939449	19677
PRS_K11_OTHPERITON	ProRS_I9_CONDUCTIO	-0.00855694	0.214825	0.667916	22092
PRS_K11_OTHPERITON	ProRS_I9_CORATHER	0.00868403	0.229069	0.640033	21212
PRS_K11_OTHPERITON	ProRS_I9_HEARTFAIL	-0.00358562	0.585529	0.232451	25375
PRS_K11_OTHPERITON	ProRS_I9_HYPOTE	-0.0134196	0.0328429	1.48356	25436
PRS_K11_OTHPERITON	ProRS_I9_HYPTENS	-0.00583361	0.406243	0.391214	23345
PRS_K11_OTHPERITON	ProRS_I9_HYPTENSESS	-0.00695232	0.323999	0.489456	23438
PRS_K11_OTHPERITON	ProRS_I9_HYPTENSPUL	0.0153342	0.073625	1.13297	14333
PRS_K11_OTHPERITON	ProRS_I9_HYPTENSRD	0.00280399	0.75139	0.124135	13677
PRS_K11_OTHPERITON	ProRS_I9_IHD	0.00103447	0.888621	0.0512832	20447
PRS_K11_OTHPERITON	ProRS_I9_MI_STRICT	0.00794413	0.278441	0.555267	19842
PRS_K11_OTHPERITON	ProRS_I9_OTHARR	0.00170487	0.809969	0.0915315	21302
PRS_K11_OTHPERITON	ProRS_I9_OTHILLHEART	0.00339368	0.62522	0.203967	22087
PRS_K11_OTHPERITON	ProRS_I9_OTHPER	-0.0108296	0.101979	0.991489	24737
PRS_K11_OTHPERITON	ProRS_I9_PAROXTAC	0.0212636	0.0208899	1.68006	12910
PRS_K11_OTHPERITON	ProRS_I9_PHLETHROM	-0.00941281	0.169996	0.76956	21692
PRS_K11_OTHPERITON	ProRS_I9_PHLETHROMBDVTLOW	-0.00831563	0.234302	0.630224	20826
PRS_K11_OTHPERITON	ProRS_I9_PULMEMB	-0.00498122	0.434426	0.362084	24946
PRS_K11_OTHPERITON	ProRS_I9_RHEUVALV	0.00856432	0.183096	0.737321	25433
PRS_K11_OTHPERITON	ProRS_I9_SECONDRIGHT	0.00168764	0.79619	0.0989831	24715
PRS_K11_OTHPERITON	ProRS_I9_STR	-0.00548725	0.390804	0.408041	25097
PRS_K11_OTHPERITON	ProRS_I9_TIA	-0.00433508	0.516605	0.286842	22924
PRS_K11_OTHPERITON	ProRS_I9_UAP	-0.00662306	0.425161	0.371446	15244
PRS_K11_OTHPERITON	ProRS_I9_VARICVE	-0.00265181	0.750553	0.124619	14381
PRS_K11_OTHPERITON	ProRS_I9_VTE	-0.00415791	0.517553	0.286045	24404
PRS_K11_OTHPERITON	ProRS_IPF	-0.00493088	0.485876	0.313474	23713
PRS_K11_OTHPERITON	ProRS_J10_ACUTELOWERNAS	-0.0113553	0.0845951	1.07265	25315
PRS_K11_OTHPERITON	ProRS_J10_ASTHMA_EXMORE	-0.00516837	0.517052	0.286466	16655
PRS_K11_OTHPERITON	ProRS_J10_CHRONSINUSITIS	-0.0156617	0.0332847	1.47776	18530
PRS_K11_OTHPERITON	ProRS_J10_INFLUPNEU	-0.0174639	0.0116787	1.93261	25512
PRS_K11_OTHPERITON	ProRS_J10_LOWCHRON	-0.0104937	0.121737	0.914576	23258
PRS_K11_OTHPERITON	ProRS_J10_LOWERINF	-0.00999551	0.126785	0.896932	25342
PRS_K11_OTHPERITON	ProRS_J10_NASALPOLYP	0.00539132	0.535396	0.271325	13315
PRS_K11_OTHPERITON	ProRS_J10_PLEURA	-0.00753095	0.245163	0.610546	25514
PRS_K11_OTHPERITON	ProRS_J10_PLEUREFFUSION	-0.0124577	0.0584215	1.23343	24288
PRS_K11_OTHPERITON	ProRS_J10_VOCALLARYNX	-0.0060526	0.460332	0.336929	14973
PRS_K11_OTHPERITON	ProRS_JOINTPAIN	-0.00342074	0.652468	0.18544	18786
PRS_K11_OTHPERITON	ProRS_K11_ACUTPANC	-0.00491497	0.466989	0.330693	22022
PRS_K11_OTHPERITON	ProRS_K11_BILIAOTH	-0.00870064	0.183561	0.73622	23534
PRS_K11_OTHPERITON	ProRS_K11_CD_STRICT2	-0.00737332	0.337782	0.471364	17055
PRS_K11_OTHPERITON	ProRS_K11_CHOLECYST	-0.00606456	0.399782	0.398177	19359
PRS_K11_OTHPERITON	ProRS_K11_CHOLELITH	-0.0114474	0.104447	0.981103	20591
PRS_K11_OTHPERITON	ProRS_K11_CHRONGASTR	0.00663885	0.380662	0.419461	17593
PRS_K11_OTHPERITON	ProRS_K11_COELIAC	-0.0104272	0.14535	0.837585	19804
PRS_K11_OTHPERITON	ProRS_K11_CONSTIPATION	-0.00116531	0.852747	0.0691799	25447
PRS_K11_OTHPERITON	ProRS_K11_DIAHER	0.00633387	0.364546	0.438248	21215
PRS_K11_OTHPERITON	ProRS_K11_DISLIVOTH	-0.0103455	0.101231	0.994685	25256
PRS_K11_OTHPERITON	ProRS_K11_DISORD_TEETH	-0.010512	0.141025	0.850704	19624
PRS_K11_OTHPERITON	ProRS_K11_DIVERTIC	-0.00343789	0.620012	0.2076	21759
PRS_K11_OTHPERITON	ProRS_K11_DULC	0.00651005	0.433956	0.362555	14948
PRS_K11_OTHPERITON	ProRS_K11_ENERCOLNONINF	-0.0124714	0.114595	0.940834	18155
PRS_K11_OTHPERITON	ProRS_K11_FISTULA	-0.0146054	0.0547959	1.26125	17317
PRS_K11_OTHPERITON	ProRS_K11_FUNCDYSP	0.01094	0.198375	0.702514	13990
PRS_K11_OTHPERITON	ProRS_K11_GASTRODUOULC	0.00432924	0.586021	0.232087	16443
PRS_K11_OTHPERITON	ProRS_K11_GULC	-0.000211706	0.978183	0.00958008	17076
PRS_K11_OTHPERITON	ProRS_K11_HERING	0.000535953	0.945639	0.0242747	16311
PRS_K11_OTHPERITON	ProRS_K11_HERNIA	-0.00288572	0.680443	0.167208	21081
PRS_K11_OTHPERITON	ProRS_K11_IBS	0.0059272	0.432706	0.363807	17677
PRS_K11_OTHPERITON	ProRS_K11_ILEUS	-0.00926351	0.210264	0.677235	18329
PRS_K11_OTHPERITON	ProRS_K11_INTESTOTH	-0.00522598	0.439294	0.357244	23301
PRS_K11_OTHPERITON	ProRS_K11_LIP_ORAL_MUCOSA	0.00576614	0.392166	0.40653	22027
PRS_K11_OTHPERITON	ProRS_K11_LIVER	-0.00656477	0.308564	0.510654	25433
PRS_K11_OTHPERITON	ProRS_K11_MALABSORB	-0.0142776	0.0479493	1.31922	19410
PRS_K11_OTHPERITON	ProRS_K11_OESITIS	0.00673972	0.407717	0.389641	15769
PRS_K11_OTHPERITON	ProRS_K11_OESOBST	0.0126286	0.08575	1.06677	18613
PRS_K11_OTHPERITON	ProRS_K11_OESSTODUO	0.0045354	0.517135	0.286396	21231
PRS_K11_OTHPERITON	ProRS_K11_OESULC	0.0119117	0.164132	0.784807	13917
PRS_K11_OTHPERITON	ProRS_K11_ORAL	-0.0129081	0.0859502	1.06575	17709
PRS_K11_OTHPERITON	ProRS_K11_OTHANRECT	0.000592858	0.942592	0.0256761	15188
PRS_K11_OTHPERITON	ProRS_K11_OTHDIG	-0.0095959	0.134097	0.872581	25317
PRS_K11_OTHPERITON	ProRS_K11_OTHDISDIG	0.000747379	0.906546	0.0426101	25027
PRS_K11_OTHPERITON	ProRS_K11_OTHDISOES	0.0076669	0.282242	0.549378	19754
PRS_K11_OTHPERITON	ProRS_K11_OTHDISSTOMDUOD	0.00453	0.523872	0.280775	20127
PRS_K11_OTHPERITON	ProRS_K11_OTHENTERCOL	-0.0117887	0.122515	0.911812	18576
PRS_K11_OTHPERITON	ProRS_K11_OTHFUNC	-0.00207102	0.777622	0.109232	19798
PRS_K11_OTHPERITON	ProRS_K11_OTHGASTR	0.00386953	0.601134	0.221029	19257
PRS_K11_OTHPERITON	ProRS_K11_OTHILEUS	-0.00162954	0.827188	0.0823959	18145
PRS_K11_OTHPERITON	ProRS_K11_OTHINT	0.000877521	0.902348	0.0446258	19852
PRS_K11_OTHPERITON	ProRS_K11_OTHPERITON	-0.00391771	0.486503	0.312915	31615
PRS_K11_OTHPERITON	ProRS_K11_PERITON	-0.00903416	0.108784	0.963434	31613
PRS_K11_OTHPERITON	ProRS_K11_POSTOPDIS	-0.017497	0.00886591	2.05228	22423
PRS_K11_OTHPERITON	ProRS_K11_REFLUX	0.0063774	0.359962	0.443743	21512
PRS_K11_OTHPERITON	ProRS_K11_UC_STRICT2	-0.00876726	0.26773	0.572303	17014
PRS_K11_OTHPERITON	ProRS_K11_UMBHER	-0.00818806	0.270375	0.568034	18176
PRS_K11_OTHPERITON	ProRS_K11_VENTHER	-0.0101385	0.169158	0.771707	18800
PRS_K11_OTHPERITON	ProRS_KRA_PSY_ALCOH_EXMORE	0.00157203	0.823471	0.0843516	20357
PRS_K11_OTHPERITON	ProRS_KRA_PSY_ANXIETY_EXMORE	-0.00740642	0.247177	0.606993	24506
PRS_K11_OTHPERITON	ProRS_KRA_PSY_ANYMENTAL	-0.0127995	0.0422825	1.37384	25423
PRS_K11_OTHPERITON	ProRS_KRA_PSY_SCHIZODEL_EXMORE	-0.014437	0.0518682	1.2851	18344
PRS_K11_OTHPERITON	ProRS_KRA_PSY_SUBSTANCE_EXMORE	-0.000492939	0.939877	0.026929	24472
PRS_K11_OTHPERITON	ProRS_L12_ABSCESS_CUT	-0.011149	0.113478	0.945088	20302
PRS_K11_OTHPERITON	ProRS_L12_ATROPHICSKIN	-0.0072067	0.332258	0.478525	18117
PRS_K11_OTHPERITON	ProRS_L12_CELLULITIS	-0.0189123	0.00624291	2.20461	22804
PRS_K11_OTHPERITON	ProRS_L12_DERMATITISECZEMA	-0.0109853	0.0774217	1.11114	25863
PRS_K11_OTHPERITON	ProRS_L12_FOLLICULARCYST	0.00400878	0.63473	0.197411	14060
PRS_K11_OTHPERITON	ProRS_L12_INFECT_SKIN	-0.0177556	0.0102144	1.99079	22542
PRS_K11_OTHPERITON	ProRS_L12_NAILDIS	-0.00933106	0.25154	0.599394	15133
PRS_K11_OTHPERITON	ProRS_L12_OTHERDISSKINANDSUBCUTIS	-0.00328078	0.636956	0.19589	20704
PRS_K11_OTHPERITON	ProRS_L12_OTHERSKINSUBCUTIS	-0.00725929	0.266685	0.574002	23432
PRS_K11_OTHPERITON	ProRS_L12_PAPULOSQUAMOUS	-0.00626902	0.349049	0.457114	24311
PRS_K11_OTHPERITON	ProRS_L12_PSORI_NAS	-0.0144938	0.0247468	1.60648	24731
PRS_K11_OTHPERITON	ProRS_L12_PSORIASIS	-0.0100603	0.125985	0.899683	24517
PRS_K11_OTHPERITON	ProRS_L12_SKINSUBCUTISNAS	-0.00387922	0.574769	0.240507	20918
PRS_K11_OTHPERITON	ProRS_M13_ARTHROPATHIES	-0.0102456	0.168942	0.772262	22393
PRS_K11_OTHPERITON	ProRS_M13_ARTHROSIS	-0.0147069	0.0436983	1.35953	22406
PRS_K11_OTHPERITON	ProRS_M13_ARTHROSIS_INCLAVO	-0.00467133	0.508643	0.293587	24822
PRS_K11_OTHPERITON	ProRS_M13_ARTHROSIS_KNEE	-0.0119608	0.131285	0.881785	18613
PRS_K11_OTHPERITON	ProRS_M13_ARTHROSIS_OTH	-0.0155774	0.0303363	1.51804	20571
PRS_K11_OTHPERITON	ProRS_M13_ARTHROSIS_POLY	-0.00812373	0.272965	0.563893	18242
PRS_K11_OTHPERITON	ProRS_M13_ARTHTROSIS_COX	-0.00764454	0.33803	0.471044	18906
PRS_K11_OTHPERITON	ProRS_M13_ARTHTROSIS_COX_PRIM_ICD10	0.00235895	0.759226	0.119629	18215
PRS_K11_OTHPERITON	ProRS_M13_BONECONTINUITY	-0.0119346	0.0892986	1.04916	20361
PRS_K11_OTHPERITON	ProRS_M13_BONEDISNAS	-0.0036563	0.613508	0.21218	19087
PRS_K11_OTHPERITON	ProRS_M13_CERVICALGIA	-0.00124304	0.857999	0.0665133	20857
PRS_K11_OTHPERITON	ProRS_M13_CERVICDISC	-0.00728144	0.300123	0.522701	20296
PRS_K11_OTHPERITON	ProRS_M13_DEFORMDORSO	-0.00328037	0.626502	0.203078	22352
PRS_K11_OTHPERITON	ProRS_M13_DORSALGIANAS	-0.0095979	0.151849	0.818588	22376
PRS_K11_OTHPERITON	ProRS_M13_DORSOPATHY	-0.0139508	0.0412404	1.38468	23392
PRS_K11_OTHPERITON	ProRS_M13_DORSOPATHYOTH	-0.0125816	0.0767354	1.115	21250
PRS_K11_OTHPERITON	ProRS_M13_DUPUTRYEN	0.00187425	0.795719	0.0992404	19271
PRS_K11_OTHPERITON	ProRS_M13_ENTESOPATHYOTH	0.00249144	0.74838	0.125878	16625
PRS_K11_OTHPERITON	ProRS_M13_FIBROBLASTIC	0.000496364	0.944763	0.0246773	19622
PRS_K11_OTHPERITON	ProRS_M13_GANGLION	-0.0183579	0.0219334	1.65889	15614
PRS_K11_OTHPERITON	ProRS_M13_GOUT	-0.0101507	0.17566	0.755328	18168
PRS_K11_OTHPERITON	ProRS_M13_HALLUXRIGIDUS	0.00605319	0.51101	0.291571	12149
PRS_K11_OTHPERITON	ProRS_M13_HALLUXVALGUS	-0.00493886	0.578358	0.237803	12704
PRS_K11_OTHPERITON	ProRS_M13_HAMMERTOE	-0.0115222	0.158424	0.80018	14985
PRS_K11_OTHPERITON	ProRS_M13_IMPINGEMENT	-0.0045193	0.529172	0.276404	19522
PRS_K11_OTHPERITON	ProRS_M13_INTERVERTEB	-0.00953978	0.172809	0.762434	21349
PRS_K11_OTHPERITON	ProRS_M13_KNEEDERANGEMENTS	-6.33e-05	0.994248	0.00250507	13072
PRS_K11_OTHPERITON	ProRS_M13_LIMBPAIN	-0.0137525	0.0594145	1.22611	19312
PRS_K11_OTHPERITON	ProRS_M13_LOWBACKPAIN	-0.00586654	0.429781	0.366753	18924
PRS_K11_OTHPERITON	ProRS_M13_LUMBAR_PROLAPSE	-0.0109845	0.116882	0.932254	20392
PRS_K11_OTHPERITON	ProRS_M13_MENISCUSDERANGEMENTS	-4.24e-05	0.996115	0.0016903	13371
PRS_K11_OTHPERITON	ProRS_M13_OSTEOCHONDRO	-0.00352914	0.57564	0.239849	25373
PRS_K11_OTHPERITON	ProRS_M13_OSTEOPOROSIS	0.00076267	0.905375	0.0431714	24650
PRS_K11_OTHPERITON	ProRS_M13_OTHERBONE	-0.00673556	0.337303	0.47198	20299
PRS_K11_OTHPERITON	ProRS_M13_OTHERJOINT	-0.00409505	0.625296	0.203915	16055
PRS_K11_OTHPERITON	ProRS_M13_POLYARTHROPATHIES	-0.00966468	0.200275	0.698373	20470
PRS_K11_OTHPERITON	ProRS_M13_RHEUMA	-0.00523261	0.508396	0.293798	17033
PRS_K11_OTHPERITON	ProRS_M13_ROTATORCUFF	-0.00999916	0.139458	0.855555	21940
PRS_K11_OTHPERITON	ProRS_M13_SCIATICA	-0.0098909	0.153691	0.813351	20874
PRS_K11_OTHPERITON	ProRS_M13_SHOULDER	-0.00241028	0.738258	0.131792	19330
PRS_K11_OTHPERITON	ProRS_M13_SHOULDERNAS	-0.00489008	0.538529	0.268791	15872
PRS_K11_OTHPERITON	ProRS_M13_SOFTOVERUSE	-0.00123226	0.861749	0.064619	20015
PRS_K11_OTHPERITON	ProRS_M13_SOFTTISSUENAS	-0.0132566	0.0537189	1.26987	21278
PRS_K11_OTHPERITON	ProRS_M13_SOFTTISSUEOTH	-0.0113121	0.102924	0.987482	21136
PRS_K11_OTHPERITON	ProRS_M13_SPINSTENOSIS	-0.00639355	0.338498	0.470444	22456
PRS_K11_OTHPERITON	ProRS_M13_SPONDYLOPATHY	-0.0136203	0.0433082	1.36343	23711
PRS_K11_OTHPERITON	ProRS_M13_SPONDYLOSIS	-0.00510605	0.439919	0.356627	23040
PRS_K11_OTHPERITON	ProRS_M13_SYNOTEND	-0.00776393	0.295702	0.529146	18168
PRS_K11_OTHPERITON	ProRS_M13_TENDOSYNOVITISNAS	0.00900731	0.204763	0.688748	19995
PRS_K11_OTHPERITON	ProRS_M13_TOEDEFORMOTH	-0.00889739	0.289337	0.538596	14522
PRS_K11_OTHPERITON	ProRS_M13_TRIGGERFINGER	-0.000892397	0.904909	0.043395	17946
PRS_K11_OTHPERITON	ProRS_MIGRAINE_UNSPE	-0.0116154	0.0652846	1.18519	25249
PRS_K11_OTHPERITON	ProRS_N14_ACUTERENFAIL	-0.0100971	0.125708	0.900638	24680
PRS_K11_OTHPERITON	ProRS_N14_CALCUKIDUR	-0.0146867	0.0369577	1.4323	20211
PRS_K11_OTHPERITON	ProRS_N14_CHRONKIDNEYDIS	-0.0115847	0.085759	1.06672	24645
PRS_K11_OTHPERITON	ProRS_N14_CYSTITIS	-0.0098916	0.160389	0.794825	20188
PRS_K11_OTHPERITON	ProRS_N14_KIDUROTH	-0.0158256	0.0127627	1.89406	25379
PRS_K11_OTHPERITON	ProRS_N14_NEUROMUSCDYSBLADD	0.00619105	0.461233	0.336079	14215
PRS_K11_OTHPERITON	ProRS_N14_OBSTRUREFLUROPATH	-0.0096178	0.156746	0.804803	22856
PRS_K11_OTHPERITON	ProRS_N14_OTHBLADD	-0.0145264	0.0349672	1.45634	21098
PRS_K11_OTHPERITON	ProRS_N14_RENALTUB	-0.00875198	0.182446	0.738866	25697
PRS_K11_OTHPERITON	ProRS_N14_RENFAILNAS	0.0081149	0.263463	0.579281	19437
PRS_K11_OTHPERITON	ProRS_N14_URETHRALSTRICT	-0.00272855	0.710844	0.148226	18579
PRS_K11_OTHPERITON	ProRS_N14_URETHRAOTH	-0.00298981	0.662194	0.179015	21969
PRS_K11_OTHPERITON	ProRS_N14_URINOTH	-0.00722063	0.296915	0.527368	21729
PRS_K11_OTHPERITON	ProRS_NEURODEGOTH	-0.0136581	0.0576675	1.23907	20221
PRS_K11_OTHPERITON	ProRS_RHEUMA_NOS	0.00113156	0.862044	0.0644704	24508
PRS_K11_OTHPERITON	ProRS_RHEUMA_OTHER_WIDE	0.000595531	0.927502	0.032685	24322
PRS_K11_OTHPERITON	ProRS_SLE_FG	0.000475727	0.956155	0.0194719	13768
PRS_K11_OTHPERITON	ProRS_SMOKING_DEPEND	-0.00755059	0.244699	0.611367	25114
PRS_K11_OTHPERITON	ProRS_T1D	-0.00490397	0.543903	0.264479	15764
PRS_K11_OTHPERITON	ProRS_T2D	-0.0102097	0.134252	0.872079	25079
PRS_K11_OTHPERITON	ProRS_ULCERNAS	-0.0140879	0.0939046	1.02731	15329
PRS_K11_PERITON	ProRS_AB1_BACT_BIR_OTHER_INF_AGENTS	-0.0271676	4.62e-05	4.33555	24671
PRS_K11_PERITON	ProRS_AB1_BACT_INTEST_OTH	-0.0124393	0.0836162	1.07771	19419
PRS_K11_PERITON	ProRS_AB1_INTESTINAL_INFECTIONS	-0.0124441	0.0467263	1.33044	25576
PRS_K11_PERITON	ProRS_AB1_MYCOSES	-0.0233839	0.000186536	3.72924	25677
PRS_K11_PERITON	ProRS_AB1_OTHER_BACT_INOTHER	-0.0201764	0.00206534	2.68501	24081
PRS_K11_PERITON	ProRS_AB1_OTHER_BACTERIAL	-0.0219575	0.000555387	3.2554	25625
PRS_K11_PERITON	ProRS_AB1_OTHER_SEPSIS	-0.02005	0.00147039	2.83257	25460
PRS_K11_PERITON	ProRS_AB1_OTHER_VIRAL	-0.0104677	0.129731	0.886957	21020
PRS_K11_PERITON	ProRS_AB1_STREPTSTAPHYCOCC_INOTHER	-0.0230527	0.000685812	3.16379	22851
PRS_K11_PERITON	ProRS_AB1_VIRAL_NOS	-0.00648825	0.354062	0.450921	20447
PRS_K11_PERITON	ProRS_AB1_VIRAL_SKIN_MUCOUS_MEMBRANE	-0.00980955	0.146309	0.83473	21929
PRS_K11_PERITON	ProRS_ASTHMA_NAS	-0.0140959	0.0761385	1.1184	16870
PRS_K11_PERITON	ProRS_AUD	-0.0250562	0.000120789	3.91797	23963
PRS_K11_PERITON	ProRS_BACT_INTEST_INFECTION_NOS	-0.00839175	0.306545	0.513505	14887
PRS_K11_PERITON	ProRS_C3_NONHODGKIN_EXALLC	-0.00655109	0.371618	0.429903	19168
PRS_K11_PERITON	ProRS_C3_OTHER_SKIN_EXALLC	0.00787967	0.249493	0.602941	21373
PRS_K11_PERITON	ProRS_C3_SQUOMOUS_CELL_CARCINOMA_SKIN_EXALLC	0.0133926	0.0499261	1.30167	21455
PRS_K11_PERITON	ProRS_CD2_BENIGN_COLON_NOS	-0.0059226	0.513773	0.289229	12182
PRS_K11_PERITON	ProRS_CD2_BENIGN_COLORECANI	-0.0200996	0.00139401	2.85573	25386
PRS_K11_PERITON	ProRS_CD2_BENIGN_LIPOMATOUS	-0.0128539	0.11033	0.957308	15444
PRS_K11_PERITON	ProRS_CD2_BENIGN_MELANOCYTIC	0.00220464	0.780318	0.107728	16023
PRS_K11_PERITON	ProRS_CD2_BENIGN_OTHERDIGESTIVE	-0.00252897	0.753553	0.122886	15424
PRS_K11_PERITON	ProRS_CD2_BENIGN_SIGMOID_COLON	-0.00201397	0.748074	0.126055	25437
PRS_K11_PERITON	ProRS_CHRONNAS	-0.0253196	0.000775422	3.11046	18022
PRS_K11_PERITON	ProRS_COPD_EARLY	-0.0273364	3.27e-05	4.48603	25518
PRS_K11_PERITON	ProRS_D3_AGRANULOCYTOSIS	-0.0112073	0.085523	1.06792	25194
PRS_K11_PERITON	ProRS_D3_ANAEMIA_IRONDEF_NAS	-0.0269924	2.23e-05	4.65117	25359
PRS_K11_PERITON	ProRS_D3_ANAEMIANAS	-0.0198076	0.00239631	2.62046	25307
PRS_K11_PERITON	ProRS_DUODENAL_ULCER_UNSPE_ACUTE_CHRONIC_WO_HAEMORRHAGE_PERFORATION	-0.014514	0.038828	1.41086	20533
PRS_K11_PERITON	ProRS_E4_ENDOGLAND	-0.0157801	0.0120839	1.91779	25304
PRS_K11_PERITON	ProRS_E4_FLUIDELECTRO	-0.0121216	0.104704	0.980035	21236
PRS_K11_PERITON	ProRS_E4_HYPERCHOL	-0.0058944	0.411877	0.385232	22708
PRS_K11_PERITON	ProRS_E4_HYPERLIPNAS	-0.00678094	0.351233	0.454404	20038
PRS_K11_PERITON	ProRS_E4_LIPOPROT	-0.00594608	0.406439	0.391005	23040
PRS_K11_PERITON	ProRS_E4_METABOLIA	-0.0123809	0.0714165	1.1462	25451
PRS_K11_PERITON	ProRS_E4_OBESITY	-0.0211291	0.00119495	2.92265	25723
PRS_K11_PERITON	ProRS_E4_OBESITYNAS	-0.0216564	0.00095896	3.0182	25752
PRS_K11_PERITON	ProRS_E4_THYROID	-0.0256289	9.87e-05	4.00557	23648
PRS_K11_PERITON	ProRS_E4_VOLUME	-0.00610985	0.398689	0.399366	20216
PRS_K11_PERITON	ProRS_F5_ALCOHOL_DEPENDENCE	-0.0153117	0.0347909	1.45853	19241
PRS_K11_PERITON	ProRS_F5_ALCOHOLAC	-0.00953321	0.179154	0.746772	20061
PRS_K11_PERITON	ProRS_F5_ANXIETY	-0.0185114	0.00327483	2.48481	25307
PRS_K11_PERITON	ProRS_F5_DEPRESSIO	-0.0198229	0.00176944	2.75216	25413
PRS_K11_PERITON	ProRS_FALLS	-0.0145408	0.0211094	1.67552	25478
PRS_K11_PERITON	ProRS_G6_CARPTU	-0.00689355	0.379338	0.420973	17295
PRS_K11_PERITON	ProRS_G6_CPETAL	-0.0159044	0.0127228	1.89542	25104
PRS_K11_PERITON	ProRS_G6_EPIPAROX	-0.020154	0.00278211	2.55563	23524
PRS_K11_PERITON	ProRS_G6_EPLEPSY	-0.0106459	0.145981	0.835705	19885
PRS_K11_PERITON	ProRS_G6_HEMIPLE	-0.0105303	0.0965937	1.01505	25364
PRS_K11_PERITON	ProRS_G6_MIGRAINE	-0.0179129	0.00556033	2.2549	23990
PRS_K11_PERITON	ProRS_G6_MS	-0.023327	0.00439166	2.35737	15236
PRS_K11_PERITON	ProRS_G6_OTHNEU	-0.0169161	0.00701423	2.15402	25470
PRS_K11_PERITON	ProRS_G6_ROOTPLEXOTHUNS	-0.0143937	0.0302235	1.51965	22664
PRS_K11_PERITON	ProRS_G6_SLEEPAPNO	-0.0198837	0.00159377	2.79757	25226
PRS_K11_PERITON	ProRS_G6_SLEEPDISOTH	-0.0208614	0.00156879	2.80443	23439
PRS_K11_PERITON	ProRS_GOUT_NOS	-0.00512758	0.413103	0.383942	25483
PRS_K11_PERITON	ProRS_H7_CATARACTOTHER	-0.0105906	0.101161	0.994985	24318
PRS_K11_PERITON	ProRS_H7_CATARACTSENILE	-0.0110713	0.0906451	1.04266	23912
PRS_K11_PERITON	ProRS_H7_CHOROIDRETINA	-0.0184477	0.00391996	2.40672	25406
PRS_K11_PERITON	ProRS_H7_EYELIDDIS	-0.0145319	0.0367541	1.43469	20654
PRS_K11_PERITON	ProRS_H7_GLAUCNAS	-0.00274817	0.664242	0.177674	25209
PRS_K11_PERITON	ProRS_H7_GLAUCOMA	0.00146478	0.815829	0.0884008	25511
PRS_K11_PERITON	ProRS_H7_OCUMUSCLE	-0.00424948	0.49935	0.301595	25488
PRS_K11_PERITON	ProRS_H7_VISUDISTURB	-0.0180326	0.00419852	2.3769	25274
PRS_K11_PERITON	ProRS_H8_MIDDLEMASTOID	-0.0170909	0.0356721	1.44767	15130
PRS_K11_PERITON	ProRS_H8_OTHEREAR	-0.0211918	0.000711303	3.14795	25528
PRS_K11_PERITON	ProRS_I9_AF	-0.00933518	0.265673	0.575652	16188
PRS_K11_PERITON	ProRS_I9_ANGINA	-0.0153668	0.0480114	1.31866	18435
PRS_K11_PERITON	ProRS_I9_ARTOTH	-0.0206615	0.00210418	2.67692	22721
PRS_K11_PERITON	ProRS_I9_CARDMYO	-0.00354756	0.631259	0.199792	19250
PRS_K11_PERITON	ProRS_I9_CHD	0.000922198	0.90106	0.0452465	19758
PRS_K11_PERITON	ProRS_I9_CONDUCTIO	-0.00732783	0.287317	0.541639	22154
PRS_K11_PERITON	ProRS_I9_CORATHER	-0.00726288	0.313407	0.503891	21288
PRS_K11_PERITON	ProRS_I9_HEARTFAIL	-0.00975033	0.137268	0.862431	25466
PRS_K11_PERITON	ProRS_I9_HYPOTE	-0.0198867	0.00152811	2.81584	25523
PRS_K11_PERITON	ProRS_I9_HYPTENS	-0.0139846	0.046026	1.337	23418
PRS_K11_PERITON	ProRS_I9_HYPTENSESS	-0.0143212	0.0417392	1.37946	23512
PRS_K11_PERITON	ProRS_I9_HYPTENSPUL	0.00118285	0.89007	0.0505756	14364
PRS_K11_PERITON	ProRS_I9_HYPTENSRD	-0.00585938	0.507	0.294992	13715
PRS_K11_PERITON	ProRS_I9_IHD	-0.0151586	0.039681	1.40142	20529
PRS_K11_PERITON	ProRS_I9_MI_STRICT	-0.00208458	0.775652	0.110333	19914
PRS_K11_PERITON	ProRS_I9_OTHARR	0.000886161	0.900368	0.0455798	21359
PRS_K11_PERITON	ProRS_I9_OTHILLHEART	0.000796938	0.908516	0.0416675	22148
PRS_K11_PERITON	ProRS_I9_OTHPER	-0.0234904	0.000380193	3.42	24814
PRS_K11_PERITON	ProRS_I9_PAROXTAC	0.000895029	0.92249	0.0350384	12928
PRS_K11_PERITON	ProRS_I9_PHLETHROM	-0.020712	0.0024922	2.60342	21746
PRS_K11_PERITON	ProRS_I9_PHLETHROMBDVTLOW	-0.0232089	0.000885277	3.05292	20875
PRS_K11_PERITON	ProRS_I9_PULMEMB	-0.00879255	0.166932	0.777461	25022
PRS_K11_PERITON	ProRS_I9_RHEUVALV	0.00263224	0.681662	0.166431	25529
PRS_K11_PERITON	ProRS_I9_SECONDRIGHT	-0.00561396	0.389285	0.409733	24790
PRS_K11_PERITON	ProRS_I9_STR	-0.0162143	0.0110656	1.95603	25183
PRS_K11_PERITON	ProRS_I9_TIA	-0.0164707	0.0135068	1.86945	23004
PRS_K11_PERITON	ProRS_I9_UAP	-0.0102736	0.215126	0.667306	15303
PRS_K11_PERITON	ProRS_I9_VARICVE	-0.00173657	0.834854	0.0783895	14418
PRS_K11_PERITON	ProRS_I9_VTE	-0.00712323	0.266598	0.574144	24491
PRS_K11_PERITON	ProRS_IPF	-0.0269215	0.000137829	3.86066	23786
PRS_K11_PERITON	ProRS_J10_ACUTELOWERNAS	-0.0234254	0.000362366	3.44085	25400
PRS_K11_PERITON	ProRS_J10_ASTHMA_EXMORE	-0.00787755	0.323018	0.490773	16680
PRS_K11_PERITON	ProRS_J10_CHRONSINUSITIS	-0.011103	0.1305	0.884388	18589
PRS_K11_PERITON	ProRS_J10_INFLUPNEU	-0.0309694	7.39e-06	5.13156	25604
PRS_K11_PERITON	ProRS_J10_LOWCHRON	-0.0125495	0.0636724	1.19605	23350
PRS_K11_PERITON	ProRS_J10_LOWERINF	-0.0209919	0.00130847	2.88323	25427
PRS_K11_PERITON	ProRS_J10_NASALPOLYP	0.00808867	0.351366	0.45424	13362
PRS_K11_PERITON	ProRS_J10_PLEURA	-0.0150769	0.0197246	1.70499	25610
PRS_K11_PERITON	ProRS_J10_PLEUREFFUSION	-0.0223192	0.000677995	3.16877	24372
PRS_K11_PERITON	ProRS_J10_VOCALLARYNX	-0.0186616	0.0225351	1.64714	15026
PRS_K11_PERITON	ProRS_JOINTPAIN	-0.0111237	0.142381	0.846549	18848
PRS_K11_PERITON	ProRS_K11_ACUTPANC	-0.0138759	0.0396167	1.40212	22094
PRS_K11_PERITON	ProRS_K11_BILIAOTH	-0.0138786	0.0335149	1.47476	23615
PRS_K11_PERITON	ProRS_K11_CD_STRICT2	-0.0229086	0.00282492	2.54899	17122
PRS_K11_PERITON	ProRS_K11_CHOLECYST	-0.0128652	0.0735314	1.13353	19419
PRS_K11_PERITON	ProRS_K11_CHOLELITH	-0.015363	0.0290215	1.53728	20663
PRS_K11_PERITON	ProRS_K11_CHRONGASTR	0.000584944	0.938365	0.0276282	17630
PRS_K11_PERITON	ProRS_K11_COELIAC	-0.0185717	0.00938374	2.02762	19860
PRS_K11_PERITON	ProRS_K11_CONSTIPATION	-0.01313	0.0360982	1.44252	25543
PRS_K11_PERITON	ProRS_K11_DIAHER	-0.00133606	0.848002	0.0716033	21283
PRS_K11_PERITON	ProRS_K11_DISLIVOTH	-0.0277654	1.04e-05	4.98159	25334
PRS_K11_PERITON	ProRS_K11_DISORD_TEETH	-0.0217598	0.00226601	2.64474	19688
PRS_K11_PERITON	ProRS_K11_DIVERTIC	-0.0141554	0.0409041	1.38823	21806
PRS_K11_PERITON	ProRS_K11_DULC	-0.000941464	0.909809	0.0410498	14984
PRS_K11_PERITON	ProRS_K11_ENERCOLNONINF	-0.0250217	0.00151464	2.81969	18223
PRS_K11_PERITON	ProRS_K11_FISTULA	-0.0209549	0.00575035	2.24031	17380
PRS_K11_PERITON	ProRS_K11_FUNCDYSP	0.00314606	0.711105	0.148066	14024
PRS_K11_PERITON	ProRS_K11_GASTRODUOULC	-0.000632584	0.936487	0.0284981	16486
PRS_K11_PERITON	ProRS_K11_GULC	-0.0040346	0.601797	0.22055	17115
PRS_K11_PERITON	ProRS_K11_HERING	-0.000661383	0.932821	0.0302018	16355
PRS_K11_PERITON	ProRS_K11_HERNIA	-0.0119473	0.0874303	1.05834	21161
PRS_K11_PERITON	ProRS_K11_IBS	-0.00163279	0.828724	0.08159	17698
PRS_K11_PERITON	ProRS_K11_ILEUS	-0.0110352	0.134946	0.869841	18378
PRS_K11_PERITON	ProRS_K11_INTESTOTH	-0.0146462	0.0298106	1.52563	23395
PRS_K11_PERITON	ProRS_K11_LIP_ORAL_MUCOSA	-0.0076875	0.252996	0.596886	22100
PRS_K11_PERITON	ProRS_K11_LIVER	-0.0272917	2.2e-05	4.65706	25519
PRS_K11_PERITON	ProRS_K11_MALABSORB	-0.0237882	0.000965649	3.01518	19463
PRS_K11_PERITON	ProRS_K11_OESITIS	0.00732385	0.367579	0.434649	15813
PRS_K11_PERITON	ProRS_K11_OESOBST	0.00743149	0.311405	0.506675	18654
PRS_K11_PERITON	ProRS_K11_OESSTODUO	-0.00547299	0.43353	0.362981	21303
PRS_K11_PERITON	ProRS_K11_OESULC	0.00714536	0.403344	0.394324	13948
PRS_K11_PERITON	ProRS_K11_ORAL	-0.0253769	0.000717477	3.14419	17769
PRS_K11_PERITON	ProRS_K11_OTHANRECT	-0.0160996	0.0502423	1.29893	15210
PRS_K11_PERITON	ProRS_K11_OTHDIG	-0.020952	0.00104469	2.98101	25408
PRS_K11_PERITON	ProRS_K11_OTHDISDIG	-0.00822194	0.19567	0.708477	25104
PRS_K11_PERITON	ProRS_K11_OTHDISOES	0.0076031	0.285589	0.544259	19802
PRS_K11_PERITON	ProRS_K11_OTHDISSTOMDUOD	0.0027317	0.700232	0.154758	20183
PRS_K11_PERITON	ProRS_K11_OTHENTERCOL	-0.0255307	0.000804838	3.09429	18643
PRS_K11_PERITON	ProRS_K11_OTHFUNC	-0.0161318	0.0275695	1.55957	19846
PRS_K11_PERITON	ProRS_K11_OTHGASTR	-0.00313917	0.67099	0.173284	19309
PRS_K11_PERITON	ProRS_K11_OTHILEUS	-0.00517201	0.487809	0.31175	18189
PRS_K11_PERITON	ProRS_K11_OTHINT	-0.0108723	0.127831	0.893363	19905
PRS_K11_PERITON	ProRS_K11_OTHPERITON	-0.00761569	0.17601	0.754462	31613
PRS_K11_PERITON	ProRS_K11_PERITON	-0.0169515	0.00256407	2.59107	31726
PRS_K11_PERITON	ProRS_K11_POSTOPDIS	-0.0265297	6.99e-05	4.15582	22497
PRS_K11_PERITON	ProRS_K11_REFLUX	-0.00107714	0.876939	0.0570307	21572
PRS_K11_PERITON	ProRS_K11_UC_STRICT2	-0.0129003	0.102063	0.99113	17078
PRS_K11_PERITON	ProRS_K11_UMBHER	-0.0165605	0.0255033	1.5934	18228
PRS_K11_PERITON	ProRS_K11_VENTHER	-0.0187671	0.0107594	1.96821	18858
PRS_K11_PERITON	ProRS_KRA_PSY_ALCOH_EXMORE	-0.0156259	0.0262701	1.58054	20424
PRS_K11_PERITON	ProRS_KRA_PSY_ANXIETY_EXMORE	-0.0189421	0.00301279	2.52103	24592
PRS_K11_PERITON	ProRS_KRA_PSY_ANYMENTAL	-0.0181149	0.00397481	2.40068	25513
PRS_K11_PERITON	ProRS_KRA_PSY_SCHIZODEL_EXMORE	-0.0151613	0.0407373	1.39001	18407
PRS_K11_PERITON	ProRS_KRA_PSY_SUBSTANCE_EXMORE	-0.0183841	0.00482844	2.31619	24551
PRS_K11_PERITON	ProRS_L12_ABSCESS_CUT	-0.0129698	0.0649944	1.18712	20363
PRS_K11_PERITON	ProRS_L12_ATROPHICSKIN	-0.0122153	0.0996704	1.00143	18171
PRS_K11_PERITON	ProRS_L12_CELLULITIS	-0.0297823	1.59e-05	4.7982	22877
PRS_K11_PERITON	ProRS_L12_DERMATITISECZEMA	-0.014118	0.0229638	1.63896	25948
PRS_K11_PERITON	ProRS_L12_FOLLICULARCYST	0.00917309	0.275912	0.55923	14113
PRS_K11_PERITON	ProRS_L12_INFECT_SKIN	-0.026339	0.000134683	3.87069	22617
PRS_K11_PERITON	ProRS_L12_NAILDIS	-0.00999519	0.218458	0.660632	15187
PRS_K11_PERITON	ProRS_L12_OTHERDISSKINANDSUBCUTIS	-0.0238601	0.000584024	3.23357	20764
PRS_K11_PERITON	ProRS_L12_OTHERSKINSUBCUTIS	-0.0173329	0.00787185	2.10392	23511
PRS_K11_PERITON	ProRS_L12_PAPULOSQUAMOUS	-0.0169327	0.011255	1.94866	24400
PRS_K11_PERITON	ProRS_L12_PSORI_NAS	-0.0220422	0.000622097	3.20614	24819
PRS_K11_PERITON	ProRS_L12_PSORIASIS	-0.0184552	0.00491138	2.3088	24606
PRS_K11_PERITON	ProRS_L12_SKINSUBCUTISNAS	-0.0270328	8.96e-05	4.04783	20978
PRS_K11_PERITON	ProRS_M13_ARTHROPATHIES	-0.0186002	0.0122934	1.91033	22475
PRS_K11_PERITON	ProRS_M13_ARTHROSIS	-0.0237681	0.00109192	2.96181	22478
PRS_K11_PERITON	ProRS_M13_ARTHROSIS_INCLAVO	-0.0181953	0.00988014	2.00524	24911
PRS_K11_PERITON	ProRS_M13_ARTHROSIS_KNEE	-0.0213595	0.00695282	2.15784	18666
PRS_K11_PERITON	ProRS_M13_ARTHROSIS_OTH	-0.0266461	0.000206313	3.68547	20633
PRS_K11_PERITON	ProRS_M13_ARTHROSIS_POLY	-0.0167896	0.0232142	1.63425	18291
PRS_K11_PERITON	ProRS_M13_ARTHTROSIS_COX	-0.0132505	0.0962062	1.0168	18955
PRS_K11_PERITON	ProRS_M13_ARTHTROSIS_COX_PRIM_ICD10	-0.00819324	0.285957	0.5437	18281
PRS_K11_PERITON	ProRS_M13_BONECONTINUITY	-0.0230333	0.00101662	2.99284	20426
PRS_K11_PERITON	ProRS_M13_BONEDISNAS	0.00378989	0.599903	0.221919	19150
PRS_K11_PERITON	ProRS_M13_CERVICALGIA	-0.00707987	0.307185	0.5126	20921
PRS_K11_PERITON	ProRS_M13_CERVICDISC	-0.015934	0.0230763	1.63683	20357
PRS_K11_PERITON	ProRS_M13_DEFORMDORSO	-0.00167192	0.803743	0.0948829	22418
PRS_K11_PERITON	ProRS_M13_DORSALGIANAS	-0.00974883	0.144749	0.839384	22444
PRS_K11_PERITON	ProRS_M13_DORSOPATHY	-0.0169796	0.0127865	1.89325	23474
PRS_K11_PERITON	ProRS_M13_DORSOPATHYOTH	-0.0148531	0.0362851	1.44027	21320
PRS_K11_PERITON	ProRS_M13_DUPUTRYEN	0.00591828	0.41279	0.384271	19324
PRS_K11_PERITON	ProRS_M13_ENTESOPATHYOTH	-0.00386991	0.61767	0.209244	16675
PRS_K11_PERITON	ProRS_M13_FIBROBLASTIC	0.00479418	0.502596	0.298781	19676
PRS_K11_PERITON	ProRS_M13_GANGLION	-0.0282991	0.00040199	3.39578	15661
PRS_K11_PERITON	ProRS_M13_GOUT	-0.00488888	0.513484	0.289473	18224
PRS_K11_PERITON	ProRS_M13_HALLUXRIGIDUS	0.00585734	0.524059	0.28062	12178
PRS_K11_PERITON	ProRS_M13_HALLUXVALGUS	-0.0198391	0.0253047	1.5968	12737
PRS_K11_PERITON	ProRS_M13_HAMMERTOE	-0.02207	0.00679599	2.16775	15026
PRS_K11_PERITON	ProRS_M13_IMPINGEMENT	-0.0138488	0.0533877	1.27256	19575
PRS_K11_PERITON	ProRS_M13_INTERVERTEB	-0.00783639	0.261947	0.581787	21417
PRS_K11_PERITON	ProRS_M13_KNEEDERANGEMENTS	-0.0096789	0.269726	0.569078	13105
PRS_K11_PERITON	ProRS_M13_LIMBPAIN	-0.0270015	0.000208888	3.68009	19368
PRS_K11_PERITON	ProRS_M13_LOWBACKPAIN	-0.00987069	0.183272	0.736904	18982
PRS_K11_PERITON	ProRS_M13_LUMBAR_PROLAPSE	-0.00460593	0.510014	0.292418	20456
PRS_K11_PERITON	ProRS_M13_MENISCUSDERANGEMENTS	-0.0104695	0.228605	0.640914	13404
PRS_K11_PERITON	ProRS_M13_OSTEOCHONDRO	-0.0180863	0.00404284	2.39331	25465
PRS_K11_PERITON	ProRS_M13_OSTEOPOROSIS	-0.0148633	0.0202724	1.69309	24733
PRS_K11_PERITON	ProRS_M13_OTHERBONE	-0.0089418	0.201842	0.694987	20368
PRS_K11_PERITON	ProRS_M13_OTHERJOINT	-0.0143704	0.0858007	1.06651	16103
PRS_K11_PERITON	ProRS_M13_POLYARTHROPATHIES	-0.0163977	0.0294648	1.5307	20539
PRS_K11_PERITON	ProRS_M13_RHEUMA	-0.0212973	0.00700889	2.15435	17082
PRS_K11_PERITON	ProRS_M13_ROTATORCUFF	-0.0106281	0.11564	0.936893	21999
PRS_K11_PERITON	ProRS_M13_SCIATICA	-0.0187204	0.00681291	2.16667	20937
PRS_K11_PERITON	ProRS_M13_SHOULDER	-0.0128888	0.0734534	1.13399	19382
PRS_K11_PERITON	ProRS_M13_SHOULDERNAS	-0.00208458	0.792834	0.100818	15920
PRS_K11_PERITON	ProRS_M13_SOFTOVERUSE	-0.00766148	0.278098	0.555802	20070
PRS_K11_PERITON	ProRS_M13_SOFTTISSUENAS	-0.0290907	2.22e-05	4.65365	21340
PRS_K11_PERITON	ProRS_M13_SOFTTISSUEOTH	-0.0264302	0.000134361	3.87173	21203
PRS_K11_PERITON	ProRS_M13_SPINSTENOSIS	-0.0049398	0.458711	0.338461	22523
PRS_K11_PERITON	ProRS_M13_SPONDYLOPATHY	-0.0129623	0.0540257	1.2674	23787
PRS_K11_PERITON	ProRS_M13_SPONDYLOSIS	-0.00687309	0.297594	0.526376	23111
PRS_K11_PERITON	ProRS_M13_SYNOTEND	-0.0154786	0.036743	1.43483	18220
PRS_K11_PERITON	ProRS_M13_TENDOSYNOVITISNAS	-0.00183639	0.795656	0.0992747	20049
PRS_K11_PERITON	ProRS_M13_TOEDEFORMOTH	-0.0139525	0.0959161	1.01811	14560
PRS_K11_PERITON	ProRS_M13_TRIGGERFINGER	-0.00517151	0.488027	0.311556	17997
PRS_K11_PERITON	ProRS_MIGRAINE_UNSPE	-0.024004	0.000134028	3.8728	25347
PRS_K11_PERITON	ProRS_N14_ACUTERENFAIL	-0.0193247	0.00331502	2.47951	24768
PRS_K11_PERITON	ProRS_N14_CALCUKIDUR	-0.0187632	0.00757562	2.12058	20279
PRS_K11_PERITON	ProRS_N14_CHRONKIDNEYDIS	-0.0274008	4.64e-05	4.33324	24715
PRS_K11_PERITON	ProRS_N14_CYSTITIS	-0.0207373	0.00320595	2.49404	20238
PRS_K11_PERITON	ProRS_N14_KIDUROTH	-0.0232439	0.000247027	3.60726	25468
PRS_K11_PERITON	ProRS_N14_NEUROMUSCDYSBLADD	-0.00390721	0.641516	0.192792	14246
PRS_K11_PERITON	ProRS_N14_OBSTRUREFLUROPATH	-0.0203435	0.00269461	2.5695	22906
PRS_K11_PERITON	ProRS_N14_OTHBLADD	-0.02825	4.01e-05	4.39634	21147
PRS_K11_PERITON	ProRS_N14_RENALTUB	-0.0180885	0.00572009	2.2426	25799
PRS_K11_PERITON	ProRS_N14_RENFAILNAS	-0.00790879	0.275168	0.560403	19470
PRS_K11_PERITON	ProRS_N14_URETHRALSTRICT	-0.00903966	0.218769	0.660013	18621
PRS_K11_PERITON	ProRS_N14_URETHRAOTH	-0.0181917	0.00773503	2.11154	22048
PRS_K11_PERITON	ProRS_N14_URINOTH	-0.0240186	0.00050751	3.29456	21807
PRS_K11_PERITON	ProRS_NEURODEGOTH	-0.0182005	0.0112981	1.94699	20275
PRS_K11_PERITON	ProRS_RHEUMA_NOS	-0.0114514	0.0781438	1.10711	24596
PRS_K11_PERITON	ProRS_RHEUMA_OTHER_WIDE	-0.0232835	0.00036438	3.43845	24412
PRS_K11_PERITON	ProRS_SLE_FG	-0.0160279	0.0634576	1.19752	13802
PRS_K11_PERITON	ProRS_SMOKING_DEPEND	-0.0113516	0.0796592	1.09876	25210
PRS_K11_PERITON	ProRS_T1D	-0.00814835	0.312013	0.505828	15822
PRS_K11_PERITON	ProRS_T2D	-0.0199115	0.00343919	2.46354	25168
PRS_K11_PERITON	ProRS_ULCERNAS	-0.0143821	0.086677	1.0621	15377
PRS_K11_POSTOPDIS	ProRS_AB1_BACT_BIR_OTHER_INF_AGENTS	-0.0183187	0.00967456	2.01437	21878
PRS_K11_POSTOPDIS	ProRS_AB1_BACT_INTEST_OTH	-0.00820268	0.280785	0.551627	17380
PRS_K11_POSTOPDIS	ProRS_AB1_INTESTINAL_INFECTIONS	-0.00814226	0.22102	0.655568	22657
PRS_K11_POSTOPDIS	ProRS_AB1_MYCOSES	-0.0170682	0.010592	1.97502	22587
PRS_K11_POSTOPDIS	ProRS_AB1_OTHER_BACT_INOTHER	-0.0177561	0.0106216	1.97381	21359
PRS_K11_POSTOPDIS	ProRS_AB1_OTHER_BACTERIAL	-0.00520334	0.441669	0.354903	22670
PRS_K11_POSTOPDIS	ProRS_AB1_OTHER_SEPSIS	-0.00792895	0.236745	0.625719	22528
PRS_K11_POSTOPDIS	ProRS_AB1_OTHER_VIRAL	-0.0112577	0.125883	0.900034	18547
PRS_K11_POSTOPDIS	ProRS_AB1_STREPTSTAPHYCOCC_INOTHER	-0.011788	0.100868	0.996247	20359
PRS_K11_POSTOPDIS	ProRS_AB1_VIRAL_NOS	-0.009543	0.200347	0.698217	18053
PRS_K11_POSTOPDIS	ProRS_AB1_VIRAL_SKIN_MUCOUS_MEMBRANE	-0.00289744	0.686296	0.163488	19449
PRS_K11_POSTOPDIS	ProRS_ASTHMA_NAS	-0.0236486	0.00477343	2.32117	15148
PRS_K11_POSTOPDIS	ProRS_AUD	-0.0167203	0.0157244	1.80343	21242
PRS_K11_POSTOPDIS	ProRS_BACT_INTEST_INFECTION_NOS	-0.014195	0.104239	0.981969	13141
PRS_K11_POSTOPDIS	ProRS_C3_NONHODGKIN_EXALLC	0.00350258	0.653269	0.184908	16998
PRS_K11_POSTOPDIS	ProRS_C3_OTHER_SKIN_EXALLC	-0.00588122	0.418922	0.377867	18927
PRS_K11_POSTOPDIS	ProRS_C3_SQUOMOUS_CELL_CARCINOMA_SKIN_EXALLC	-0.000804125	0.911854	0.0400749	18991
PRS_K11_POSTOPDIS	ProRS_CD2_BENIGN_COLON_NOS	-0.0109161	0.260537	0.58413	10669
PRS_K11_POSTOPDIS	ProRS_CD2_BENIGN_COLORECANI	-0.0159714	0.0169144	1.77174	22496
PRS_K11_POSTOPDIS	ProRS_CD2_BENIGN_LIPOMATOUS	0.011852	0.166644	0.778209	13635
PRS_K11_POSTOPDIS	ProRS_CD2_BENIGN_MELANOCYTIC	-0.00873046	0.300195	0.522597	14101
PRS_K11_POSTOPDIS	ProRS_CD2_BENIGN_OTHERDIGESTIVE	-0.000845854	0.921334	0.0355831	13643
PRS_K11_POSTOPDIS	ProRS_CD2_BENIGN_SIGMOID_COLON	-0.00758262	0.255285	0.592974	22517
PRS_K11_POSTOPDIS	ProRS_CHRONNAS	-0.0136475	0.0846928	1.07215	16288
PRS_K11_POSTOPDIS	ProRS_COPD_EARLY	-0.0258275	0.000221706	3.65422	22602
PRS_K11_POSTOPDIS	ProRS_D3_AGRANULOCYTOSIS	-0.00618504	0.371552	0.42998	22378
PRS_K11_POSTOPDIS	ProRS_D3_ANAEMIA_IRONDEF_NAS	-0.015558	0.0215013	1.66753	22477
PRS_K11_POSTOPDIS	ProRS_D3_ANAEMIANAS	-0.00559781	0.419599	0.377165	22400
PRS_K11_POSTOPDIS	ProRS_DUODENAL_ULCER_UNSPE_ACUTE_CHRONIC_WO_HAEMORRHAGE_PERFORATION	-0.0171151	0.022217	1.65331	18141
PRS_K11_POSTOPDIS	ProRS_E4_ENDOGLAND	-0.0209272	0.00173832	2.75987	22397
PRS_K11_POSTOPDIS	ProRS_E4_FLUIDELECTRO	-0.00495003	0.530991	0.274913	18928
PRS_K11_POSTOPDIS	ProRS_E4_HYPERCHOL	-0.0137352	0.0713362	1.14669	20288
PRS_K11_POSTOPDIS	ProRS_E4_HYPERLIPNAS	-0.0225306	0.00330919	2.48028	18023
PRS_K11_POSTOPDIS	ProRS_E4_LIPOPROT	-0.0140637	0.064061	1.19341	20574
PRS_K11_POSTOPDIS	ProRS_E4_METABOLIA	-0.013142	0.0716327	1.14489	22612
PRS_K11_POSTOPDIS	ProRS_E4_OBESITY	-0.00784962	0.257764	0.588778	22730
PRS_K11_POSTOPDIS	ProRS_E4_OBESITYNAS	-0.012059	0.0842439	1.07446	22730
PRS_K11_POSTOPDIS	ProRS_E4_THYROID	-0.0102407	0.142022	0.847644	21041
PRS_K11_POSTOPDIS	ProRS_E4_VOLUME	-0.007408	0.33303	0.477516	18126
PRS_K11_POSTOPDIS	ProRS_F5_ALCOHOL_DEPENDENCE	-0.0130087	0.0899304	1.04609	17232
PRS_K11_POSTOPDIS	ProRS_F5_ALCOHOLAC	-0.00942937	0.208843	0.68018	17966
PRS_K11_POSTOPDIS	ProRS_F5_ANXIETY	-0.0119113	0.0751625	1.124	22385
PRS_K11_POSTOPDIS	ProRS_F5_DEPRESSIO	-0.0211186	0.00169344	2.77123	22560
PRS_K11_POSTOPDIS	ProRS_FALLS	-0.0048728	0.467468	0.330248	22542
PRS_K11_POSTOPDIS	ProRS_G6_CARPTU	0.000645427	0.938049	0.0277745	15389
PRS_K11_POSTOPDIS	ProRS_G6_CPETAL	-0.0102017	0.133299	0.875174	22200
PRS_K11_POSTOPDIS	ProRS_G6_EPIPAROX	-0.0111699	0.118512	0.926239	20874
PRS_K11_POSTOPDIS	ProRS_G6_EPLEPSY	-0.010311	0.184441	0.734142	17666
PRS_K11_POSTOPDIS	ProRS_G6_HEMIPLE	-0.0146084	0.0303953	1.51719	22407
PRS_K11_POSTOPDIS	ProRS_G6_MIGRAINE	-0.0111495	0.10317	0.986446	21383
PRS_K11_POSTOPDIS	ProRS_G6_MS	-0.00603748	0.486656	0.312778	13557
PRS_K11_POSTOPDIS	ProRS_G6_OTHNEU	-0.0119007	0.0750021	1.12493	22475
PRS_K11_POSTOPDIS	ProRS_G6_ROOTPLEXOTHUNS	-0.00913372	0.194135	0.711897	20210
PRS_K11_POSTOPDIS	ProRS_G6_SLEEPAPNO	-0.00297568	0.656899	0.182501	22301
PRS_K11_POSTOPDIS	ProRS_G6_SLEEPDISOTH	-0.00840687	0.229016	0.640134	20865
PRS_K11_POSTOPDIS	ProRS_GOUT_NOS	-0.013759	0.0387913	1.41127	22569
PRS_K11_POSTOPDIS	ProRS_H7_CATARACTOTHER	-0.00258192	0.707265	0.150418	21467
PRS_K11_POSTOPDIS	ProRS_H7_CATARACTSENILE	-0.00795674	0.253035	0.596819	21142
PRS_K11_POSTOPDIS	ProRS_H7_CHOROIDRETINA	-0.00556874	0.41268	0.384387	22505
PRS_K11_POSTOPDIS	ProRS_H7_EYELIDDIS	-0.0101116	0.172532	0.76313	18217
PRS_K11_POSTOPDIS	ProRS_H7_GLAUCNAS	-0.00865348	0.198613	0.701992	22332
PRS_K11_POSTOPDIS	ProRS_H7_GLAUCOMA	-0.00645094	0.334381	0.475758	22599
PRS_K11_POSTOPDIS	ProRS_H7_OCUMUSCLE	-0.0157454	0.0185418	1.73185	22558
PRS_K11_POSTOPDIS	ProRS_H7_VISUDISTURB	-0.00181032	0.787053	0.103996	22350
PRS_K11_POSTOPDIS	ProRS_H8_MIDDLEMASTOID	0.000722618	0.933413	0.0299262	13392
PRS_K11_POSTOPDIS	ProRS_H8_OTHEREAR	-0.0104867	0.115292	0.9382	22559
PRS_K11_POSTOPDIS	ProRS_I9_AF	0.00625597	0.479975	0.318781	14576
PRS_K11_POSTOPDIS	ProRS_I9_ANGINA	-0.00458177	0.578114	0.237986	16438
PRS_K11_POSTOPDIS	ProRS_I9_ARTOTH	-0.0141464	0.0477966	1.3206	20097
PRS_K11_POSTOPDIS	ProRS_I9_CARDMYO	0.00145476	0.851721	0.0697025	17318
PRS_K11_POSTOPDIS	ProRS_I9_CHD	-0.00922099	0.240922	0.618123	17517
PRS_K11_POSTOPDIS	ProRS_I9_CONDUCTIO	-0.000278946	0.969428	0.0134844	19812
PRS_K11_POSTOPDIS	ProRS_I9_CORATHER	-0.00371571	0.62718	0.202608	18860
PRS_K11_POSTOPDIS	ProRS_I9_HEARTFAIL	-0.00682288	0.327218	0.485163	22555
PRS_K11_POSTOPDIS	ProRS_I9_HYPOTE	-0.0146746	0.0277799	1.55627	22628
PRS_K11_POSTOPDIS	ProRS_I9_HYPTENS	-0.0154869	0.0369895	1.43192	20840
PRS_K11_POSTOPDIS	ProRS_I9_HYPTENSESS	-0.017278	0.0203646	1.69113	20929
PRS_K11_POSTOPDIS	ProRS_I9_HYPTENSPUL	-0.00951624	0.291703	0.535059	12939
PRS_K11_POSTOPDIS	ProRS_I9_HYPTENSRD	-0.0179936	0.0533832	1.2726	12326
PRS_K11_POSTOPDIS	ProRS_I9_IHD	-0.00501702	0.520649	0.283455	18257
PRS_K11_POSTOPDIS	ProRS_I9_MI_STRICT	-0.00554483	0.474312	0.323936	17790
PRS_K11_POSTOPDIS	ProRS_I9_OTHARR	0.00226347	0.762046	0.118019	19155
PRS_K11_POSTOPDIS	ProRS_I9_OTHILLHEART	0.00094342	0.897683	0.046877	19772
PRS_K11_POSTOPDIS	ProRS_I9_OTHPER	-0.022903	0.0011157	2.95245	21932
PRS_K11_POSTOPDIS	ProRS_I9_PAROXTAC	0.00688257	0.476621	0.321827	11783
PRS_K11_POSTOPDIS	ProRS_I9_PHLETHROM	-0.0104737	0.147801	0.830322	19447
PRS_K11_POSTOPDIS	ProRS_I9_PHLETHROMBDVTLOW	-0.00855231	0.246128	0.608839	18701
PRS_K11_POSTOPDIS	ProRS_I9_PULMEMB	0.000583678	0.931001	0.0310499	22258
PRS_K11_POSTOPDIS	ProRS_I9_RHEUVALV	-0.00107605	0.874772	0.0581051	22576
PRS_K11_POSTOPDIS	ProRS_I9_SECONDRIGHT	-0.00533532	0.440138	0.356411	22075
PRS_K11_POSTOPDIS	ProRS_I9_STR	-0.0025712	0.704384	0.152191	22284
PRS_K11_POSTOPDIS	ProRS_I9_TIA	-0.0103452	0.143929	0.841851	20476
PRS_K11_POSTOPDIS	ProRS_I9_UAP	-0.0162345	0.0645952	1.1898	13575
PRS_K11_POSTOPDIS	ProRS_I9_VARICVE	-0.00113867	0.896906	0.0472532	12959
PRS_K11_POSTOPDIS	ProRS_I9_VTE	-0.00871955	0.200859	0.697109	21641
PRS_K11_POSTOPDIS	ProRS_IPF	-0.0131124	0.0796781	1.09866	21207
PRS_K11_POSTOPDIS	ProRS_J10_ACUTELOWERNAS	-0.0249539	0.000345996	3.46093	22539
PRS_K11_POSTOPDIS	ProRS_J10_ASTHMA_EXMORE	-0.0287113	0.000655549	3.18339	14921
PRS_K11_POSTOPDIS	ProRS_J10_CHRONSINUSITIS	-0.0116789	0.133995	0.872912	16481
PRS_K11_POSTOPDIS	ProRS_J10_INFLUPNEU	-0.0219446	0.00272632	2.56442	22741
PRS_K11_POSTOPDIS	ProRS_J10_LOWCHRON	-0.021074	0.00325259	2.48777	20762
PRS_K11_POSTOPDIS	ProRS_J10_LOWERINF	-0.0253345	0.000259733	3.58547	22557
PRS_K11_POSTOPDIS	ProRS_J10_NASALPOLYP	0.0032967	0.720519	0.142355	11850
PRS_K11_POSTOPDIS	ProRS_J10_PLEURA	-0.0172329	0.0119127	1.92399	22729
PRS_K11_POSTOPDIS	ProRS_J10_PLEUREFFUSION	-0.00564758	0.417513	0.37933	21701
PRS_K11_POSTOPDIS	ProRS_J10_VOCALLARYNX	-0.0167259	0.054596	1.26284	13255
PRS_K11_POSTOPDIS	ProRS_JOINTPAIN	-0.020151	0.0119755	1.92171	16878
PRS_K11_POSTOPDIS	ProRS_K11_ACUTPANC	-0.00908001	0.203485	0.691467	19730
PRS_K11_POSTOPDIS	ProRS_K11_BILIAOTH	-0.000459274	0.947069	0.0236186	21060
PRS_K11_POSTOPDIS	ProRS_K11_CD_STRICT2	-0.0157049	0.0540474	1.26723	15154
PRS_K11_POSTOPDIS	ProRS_K11_CHOLECYST	-0.0100365	0.187063	0.728012	17333
PRS_K11_POSTOPDIS	ProRS_K11_CHOLELITH	0.00387662	0.603288	0.219475	18362
PRS_K11_POSTOPDIS	ProRS_K11_CHRONGASTR	-0.0215107	0.00688438	2.16214	15926
PRS_K11_POSTOPDIS	ProRS_K11_COELIAC	-0.0148668	0.0206706	1.68465	24613
PRS_K11_POSTOPDIS	ProRS_K11_CONSTIPATION	-0.0115313	0.0832641	1.07954	22638
PRS_K11_POSTOPDIS	ProRS_K11_DIAHER	-0.00580125	0.43373	0.362781	18831
PRS_K11_POSTOPDIS	ProRS_K11_DISLIVOTH	0.0013931	0.835207	0.0782059	22420
PRS_K11_POSTOPDIS	ProRS_K11_DISORD_TEETH	-0.0137558	0.0698784	1.15566	17376
PRS_K11_POSTOPDIS	ProRS_K11_DIVERTIC	-0.0216794	0.00302676	2.51902	19561
PRS_K11_POSTOPDIS	ProRS_K11_DULC	-0.0191645	0.0285596	1.54425	13516
PRS_K11_POSTOPDIS	ProRS_K11_ENERCOLNONINF	-0.0225067	0.00685555	2.16396	16319
PRS_K11_POSTOPDIS	ProRS_K11_FISTULA	-0.017097	0.0345474	1.46158	15311
PRS_K11_POSTOPDIS	ProRS_K11_FUNCDYSP	-0.0213019	0.0171428	1.76592	12677
PRS_K11_POSTOPDIS	ProRS_K11_GASTRODUOULC	-0.0176872	0.0348011	1.45841	14795
PRS_K11_POSTOPDIS	ProRS_K11_GULC	-0.0164536	0.0431293	1.36523	15448
PRS_K11_POSTOPDIS	ProRS_K11_HERING	0.00734524	0.376324	0.424438	14607
PRS_K11_POSTOPDIS	ProRS_K11_HERNIA	-0.00722598	0.331927	0.478957	18660
PRS_K11_POSTOPDIS	ProRS_K11_IBS	-0.0195229	0.013593	1.86669	16116
PRS_K11_POSTOPDIS	ProRS_K11_ILEUS	-0.0196319	0.011177	1.95168	16723
PRS_K11_POSTOPDIS	ProRS_K11_INTESTOTH	-0.0231718	0.00118169	2.9275	20828
PRS_K11_POSTOPDIS	ProRS_K11_LIP_ORAL_MUCOSA	0.000809571	0.909478	0.0412076	19730
PRS_K11_POSTOPDIS	ProRS_K11_LIVER	-0.00352198	0.60623	0.217362	22561
PRS_K11_POSTOPDIS	ProRS_K11_MALABSORB	-0.0166452	0.010227	1.99025	24090
PRS_K11_POSTOPDIS	ProRS_K11_OESITIS	-0.0255482	0.00287649	2.54114	14223
PRS_K11_POSTOPDIS	ProRS_K11_OESOBST	-0.0162203	0.0353238	1.45193	16938
PRS_K11_POSTOPDIS	ProRS_K11_OESSTODUO	-0.0214177	0.00398876	2.39916	18777
PRS_K11_POSTOPDIS	ProRS_K11_OESULC	-0.021255	0.0181473	1.74119	12618
PRS_K11_POSTOPDIS	ProRS_K11_ORAL	-0.0124073	0.120486	0.919064	15670
PRS_K11_POSTOPDIS	ProRS_K11_OTHANRECT	-0.0237534	0.00612572	2.21284	13713
PRS_K11_POSTOPDIS	ProRS_K11_OTHDIG	-0.0204602	0.000763306	3.1173	28090
PRS_K11_POSTOPDIS	ProRS_K11_OTHDISDIG	-0.0163797	0.00659819	2.18058	27890
PRS_K11_POSTOPDIS	ProRS_K11_OTHDISOES	-0.0145551	0.0520676	1.28343	17895
PRS_K11_POSTOPDIS	ProRS_K11_OTHDISSTOMDUOD	-0.014356	0.0549472	1.26005	18182
PRS_K11_POSTOPDIS	ProRS_K11_OTHENTERCOL	-0.016148	0.0444708	1.35192	16728
PRS_K11_POSTOPDIS	ProRS_K11_OTHFUNC	-0.0207954	0.00703669	2.15263	17888
PRS_K11_POSTOPDIS	ProRS_K11_OTHGASTR	-0.0175651	0.0245316	1.61027	17243
PRS_K11_POSTOPDIS	ProRS_K11_OTHILEUS	-0.0173338	0.0265484	1.57596	16567
PRS_K11_POSTOPDIS	ProRS_K11_OTHINT	-0.0196506	0.00899426	2.04603	17949
PRS_K11_POSTOPDIS	ProRS_K11_OTHPERITON	-0.0113648	0.0890465	1.05038	22423
PRS_K11_POSTOPDIS	ProRS_K11_PERITON	-0.0170103	0.0108469	1.96469	22497
PRS_K11_POSTOPDIS	ProRS_K11_POSTOPDIS	-0.017985	0.00259745	2.58545	28093
PRS_K11_POSTOPDIS	ProRS_K11_REFLUX	-0.0218576	0.0028977	2.53795	19362
PRS_K11_POSTOPDIS	ProRS_K11_UC_STRICT2	-0.0319111	0.000136913	3.86355	15160
PRS_K11_POSTOPDIS	ProRS_K11_UMBHER	-0.000775619	0.921183	0.0356543	16341
PRS_K11_POSTOPDIS	ProRS_K11_VENTHER	0.00928244	0.23253	0.633522	16895
PRS_K11_POSTOPDIS	ProRS_KRA_PSY_ALCOH_EXMORE	-0.00765777	0.303975	0.517163	18251
PRS_K11_POSTOPDIS	ProRS_KRA_PSY_ANXIETY_EXMORE	-0.0113265	0.0948075	1.02316	21836
PRS_K11_POSTOPDIS	ProRS_KRA_PSY_ANYMENTAL	-0.0173234	0.00948413	2.023	22651
PRS_K11_POSTOPDIS	ProRS_KRA_PSY_SCHIZODEL_EXMORE	-0.0118104	0.132939	0.876348	16337
PRS_K11_POSTOPDIS	ProRS_KRA_PSY_SUBSTANCE_EXMORE	-0.0217934	0.00165519	2.78115	21815
PRS_K11_POSTOPDIS	ProRS_L12_ABSCESS_CUT	-0.0140825	0.0593027	1.22693	18084
PRS_K11_POSTOPDIS	ProRS_L12_ATROPHICSKIN	-0.0158429	0.0438605	1.35793	16196
PRS_K11_POSTOPDIS	ProRS_L12_CELLULITIS	-0.0197105	0.00709642	2.14896	20300
PRS_K11_POSTOPDIS	ProRS_L12_DERMATITISECZEMA	-0.000740641	0.911535	0.0402267	22504
PRS_K11_POSTOPDIS	ProRS_L12_FOLLICULARCYST	-0.0123867	0.166176	0.779431	12504
PRS_K11_POSTOPDIS	ProRS_L12_INFECT_SKIN	-0.0239196	0.00108473	2.96468	20033
PRS_K11_POSTOPDIS	ProRS_L12_NAILDIS	-0.0022354	0.795555	0.09933	13480
PRS_K11_POSTOPDIS	ProRS_L12_OTHERDISSKINANDSUBCUTIS	-0.0147091	0.0453702	1.34323	18527
PRS_K11_POSTOPDIS	ProRS_L12_OTHERSKINSUBCUTIS	-0.0118729	0.0862258	1.06436	20907
PRS_K11_POSTOPDIS	ProRS_L12_PAPULOSQUAMOUS	-0.0131963	0.0641008	1.19314	21487
PRS_K11_POSTOPDIS	ProRS_L12_PSORI_NAS	-0.00996094	0.146937	0.832869	21883
PRS_K11_POSTOPDIS	ProRS_L12_PSORIASIS	-0.0120195	0.0858595	1.06621	21685
PRS_K11_POSTOPDIS	ProRS_L12_SKINSUBCUTISNAS	-0.017277	0.0180911	1.74253	18725
PRS_K11_POSTOPDIS	ProRS_M13_ARTHROPATHIES	-0.00540696	0.494157	0.306135	19875
PRS_K11_POSTOPDIS	ProRS_M13_ARTHROSIS	0.000963198	0.901026	0.0452625	19916
PRS_K11_POSTOPDIS	ProRS_M13_ARTHROSIS_INCLAVO	-0.0103703	0.167093	0.777042	22045
PRS_K11_POSTOPDIS	ProRS_M13_ARTHROSIS_KNEE	-0.00700822	0.402459	0.395278	16710
PRS_K11_POSTOPDIS	ProRS_M13_ARTHROSIS_OTH	-0.00314983	0.680096	0.16743	18262
PRS_K11_POSTOPDIS	ProRS_M13_ARTHROSIS_POLY	-0.00456816	0.55932	0.25234	16361
PRS_K11_POSTOPDIS	ProRS_M13_ARTHTROSIS_COX	0.000664115	0.937307	0.0281183	16945
PRS_K11_POSTOPDIS	ProRS_M13_ARTHTROSIS_COX_PRIM_ICD10	-0.00701818	0.390618	0.408248	16209
PRS_K11_POSTOPDIS	ProRS_M13_BONECONTINUITY	-0.00644159	0.385682	0.413771	18230
PRS_K11_POSTOPDIS	ProRS_M13_BONEDISNAS	0.00466596	0.541451	0.266441	17130
PRS_K11_POSTOPDIS	ProRS_M13_CERVICALGIA	-0.0178565	0.0151161	1.82056	18629
PRS_K11_POSTOPDIS	ProRS_M13_CERVICDISC	-0.0227029	0.00224383	2.64901	18162
PRS_K11_POSTOPDIS	ProRS_M13_DEFORMDORSO	-0.00362625	0.611198	0.213818	19939
PRS_K11_POSTOPDIS	ProRS_M13_DORSALGIANAS	-0.0170369	0.0162375	1.78948	19965
PRS_K11_POSTOPDIS	ProRS_M13_DORSOPATHY	-0.0219129	0.00251551	2.59937	20773
PRS_K11_POSTOPDIS	ProRS_M13_DORSOPATHYOTH	-0.0179475	0.0170837	1.76742	18920
PRS_K11_POSTOPDIS	ProRS_M13_DUPUTRYEN	-0.00276732	0.717339	0.144275	17314
PRS_K11_POSTOPDIS	ProRS_M13_ENTESOPATHYOTH	-0.0352847	1.6e-05	4.79619	14993
PRS_K11_POSTOPDIS	ProRS_M13_FIBROBLASTIC	-0.00446786	0.554687	0.255952	17630
PRS_K11_POSTOPDIS	ProRS_M13_GANGLION	0.0010314	0.902608	0.0445006	14109
PRS_K11_POSTOPDIS	ProRS_M13_GOUT	-0.00918371	0.246008	0.60905	16262
PRS_K11_POSTOPDIS	ProRS_M13_HALLUXRIGIDUS	0.0236678	0.0148861	1.82722	10899
PRS_K11_POSTOPDIS	ProRS_M13_HALLUXVALGUS	-0.00836722	0.372573	0.428789	11394
PRS_K11_POSTOPDIS	ProRS_M13_HAMMERTOE	-0.00237233	0.783153	0.106153	13463
PRS_K11_POSTOPDIS	ProRS_M13_IMPINGEMENT	-0.00605588	0.424416	0.372208	17539
PRS_K11_POSTOPDIS	ProRS_M13_INTERVERTEB	-0.00824753	0.264571	0.577457	19074
PRS_K11_POSTOPDIS	ProRS_M13_KNEEDERANGEMENTS	-0.00773063	0.40466	0.39291	11735
PRS_K11_POSTOPDIS	ProRS_M13_LIMBPAIN	-0.0173091	0.0245791	1.60943	17287
PRS_K11_POSTOPDIS	ProRS_M13_LOWBACKPAIN	-0.0239845	0.00228607	2.64091	16890
PRS_K11_POSTOPDIS	ProRS_M13_LUMBAR_PROLAPSE	-0.00259353	0.726196	0.138946	18248
PRS_K11_POSTOPDIS	ProRS_M13_MENISCUSDERANGEMENTS	-0.00204	0.82456	0.0837775	12002
PRS_K11_POSTOPDIS	ProRS_M13_OSTEOCHONDRO	-0.0214549	0.00134674	2.87072	22497
PRS_K11_POSTOPDIS	ProRS_M13_OSTEOPOROSIS	-0.019304	0.00456696	2.34037	21895
PRS_K11_POSTOPDIS	ProRS_M13_OTHERBONE	-0.00878082	0.236289	0.626556	18199
PRS_K11_POSTOPDIS	ProRS_M13_OTHERJOINT	-0.00885299	0.317848	0.497781	14352
PRS_K11_POSTOPDIS	ProRS_M13_POLYARTHROPATHIES	-0.0126966	0.112758	0.947853	18227
PRS_K11_POSTOPDIS	ProRS_M13_RHEUMA	-0.00388424	0.641965	0.192489	15280
PRS_K11_POSTOPDIS	ProRS_M13_ROTATORCUFF	-0.00324557	0.650361	0.186846	19619
PRS_K11_POSTOPDIS	ProRS_M13_SCIATICA	-0.0130398	0.0752926	1.12325	18665
PRS_K11_POSTOPDIS	ProRS_M13_SHOULDER	-0.00384674	0.613477	0.212202	17356
PRS_K11_POSTOPDIS	ProRS_M13_SHOULDERNAS	-0.00537666	0.520522	0.283561	14328
PRS_K11_POSTOPDIS	ProRS_M13_SOFTOVERUSE	-0.0164014	0.0280853	1.55152	17959
PRS_K11_POSTOPDIS	ProRS_M13_SOFTTISSUENAS	-0.011898	0.101457	0.99372	19025
PRS_K11_POSTOPDIS	ProRS_M13_SOFTTISSUEOTH	-0.0169499	0.0209017	1.67982	18855
PRS_K11_POSTOPDIS	ProRS_M13_SPINSTENOSIS	-0.000689574	0.922241	0.0351555	20069
PRS_K11_POSTOPDIS	ProRS_M13_SPONDYLOPATHY	-0.0146101	0.0405297	1.39223	21123
PRS_K11_POSTOPDIS	ProRS_M13_SPONDYLOSIS	-0.00973204	0.164396	0.784108	20543
PRS_K11_POSTOPDIS	ProRS_M13_SYNOTEND	-0.00434424	0.578351	0.237808	16389
PRS_K11_POSTOPDIS	ProRS_M13_TENDOSYNOVITISNAS	-0.020228	0.00689026	2.16176	17972
PRS_K11_POSTOPDIS	ProRS_M13_TOEDEFORMOTH	0.0022477	0.799536	0.0971619	13040
PRS_K11_POSTOPDIS	ProRS_M13_TRIGGERFINGER	0.0029765	0.70528	0.151639	16160
PRS_K11_POSTOPDIS	ProRS_MIGRAINE_UNSPE	-0.00969133	0.146667	0.833669	22474
PRS_K11_POSTOPDIS	ProRS_N14_ACUTERENFAIL	-0.00268257	0.701532	0.153952	21783
PRS_K11_POSTOPDIS	ProRS_N14_CALCUKIDUR	-0.00112619	0.880056	0.0554895	17981
PRS_K11_POSTOPDIS	ProRS_N14_CHRONKIDNEYDIS	-0.0153258	0.03192	1.49594	21787
PRS_K11_POSTOPDIS	ProRS_N14_CYSTITIS	-0.0179609	0.0157763	1.802	18125
PRS_K11_POSTOPDIS	ProRS_N14_KIDUROTH	-0.00300706	0.655784	0.183239	22488
PRS_K11_POSTOPDIS	ProRS_N14_NEUROMUSCDYSBLADD	-0.0233909	0.00812316	2.09028	12858
PRS_K11_POSTOPDIS	ProRS_N14_OBSTRUREFLUROPATH	-0.0154858	0.0309991	1.50865	20424
PRS_K11_POSTOPDIS	ProRS_N14_OTHBLADD	-0.0257293	0.000404764	3.3928	18925
PRS_K11_POSTOPDIS	ProRS_N14_RENALTUB	-0.0164801	0.0178242	1.74899	22828
PRS_K11_POSTOPDIS	ProRS_N14_RENFAILNAS	-0.00392778	0.609179	0.215255	17312
PRS_K11_POSTOPDIS	ProRS_N14_URETHRALSTRICT	-0.0195263	0.0118394	1.92667	16748
PRS_K11_POSTOPDIS	ProRS_N14_URETHRAOTH	-0.0237926	0.00102165	2.9907	19589
PRS_K11_POSTOPDIS	ProRS_N14_URINOTH	-0.0272448	0.00019568	3.70845	19399
PRS_K11_POSTOPDIS	ProRS_NEURODEGOTH	-0.0134365	0.0764553	1.11659	18136
PRS_K11_POSTOPDIS	ProRS_RHEUMA_NOS	-0.0118432	0.087137	1.0598	21632
PRS_K11_POSTOPDIS	ProRS_RHEUMA_OTHER_WIDE	-0.00774817	0.265504	0.575929	21439
PRS_K11_POSTOPDIS	ProRS_SLE_FG	-0.00785048	0.388982	0.41007	12442
PRS_K11_POSTOPDIS	ProRS_SMOKING_DEPEND	-0.0145339	0.0350724	1.45503	22273
PRS_K11_POSTOPDIS	ProRS_T1D	0.00537942	0.530517	0.275301	13972
PRS_K11_POSTOPDIS	ProRS_T2D	-0.0232947	0.00127055	2.89601	22234
PRS_K11_POSTOPDIS	ProRS_ULCERNAS	-0.0236641	0.00743143	2.12893	13854
PRS_K11_REFLUX	ProRS_AB1_BACT_BIR_OTHER_INF_AGENTS	-0.0294235	4.75e-05	4.32363	21017
PRS_K11_REFLUX	ProRS_AB1_BACT_INTEST_OTH	-0.0169739	0.0297531	1.52647	16490
PRS_K11_REFLUX	ProRS_AB1_INTESTINAL_INFECTIONS	-0.0222111	0.00110715	2.95579	21661
PRS_K11_REFLUX	ProRS_AB1_MYCOSES	-0.0180814	0.00821902	2.08518	21546
PRS_K11_REFLUX	ProRS_AB1_OTHER_BACT_INOTHER	-0.0365692	2.56e-07	6.59151	20511
PRS_K11_REFLUX	ProRS_AB1_OTHER_BACTERIAL	-0.0106653	0.123086	0.909792	21673
PRS_K11_REFLUX	ProRS_AB1_OTHER_SEPSIS	-0.00724945	0.290407	0.536992	21543
PRS_K11_REFLUX	ProRS_AB1_OTHER_VIRAL	-0.0249606	0.000917805	3.03725	17726
PRS_K11_REFLUX	ProRS_AB1_STREPTSTAPHYCOCC_INOTHER	-0.0111552	0.128956	0.889558	19547
PRS_K11_REFLUX	ProRS_AB1_VIRAL_NOS	-0.0285534	0.000183436	3.73651	17233
PRS_K11_REFLUX	ProRS_AB1_VIRAL_SKIN_MUCOUS_MEMBRANE	-0.00264923	0.717772	0.144013	18642
PRS_K11_REFLUX	ProRS_ASTHMA_NAS	-0.0259197	0.00232723	2.63316	14631
PRS_K11_REFLUX	ProRS_AUD	-0.0258759	0.00025168	3.59915	20356
PRS_K11_REFLUX	ProRS_BACT_INTEST_INFECTION_NOS	-0.0178354	0.0447016	1.34968	12719
PRS_K11_REFLUX	ProRS_C3_NONHODGKIN_EXALLC	-0.00476018	0.54755	0.261576	16471
PRS_K11_REFLUX	ProRS_C3_OTHER_SKIN_EXALLC	-0.0109664	0.138144	0.859669	18314
PRS_K11_REFLUX	ProRS_C3_SQUOMOUS_CELL_CARCINOMA_SKIN_EXALLC	-0.00647845	0.380279	0.419898	18380
PRS_K11_REFLUX	ProRS_CD2_BENIGN_COLON_NOS	-0.020465	0.0387847	1.41134	10227
PRS_K11_REFLUX	ProRS_CD2_BENIGN_COLORECANI	-0.0261833	0.00012957	3.88749	21520
PRS_K11_REFLUX	ProRS_CD2_BENIGN_LIPOMATOUS	-0.00406775	0.643598	0.191385	12956
PRS_K11_REFLUX	ProRS_CD2_BENIGN_MELANOCYTIC	-0.0109486	0.20297	0.692569	13552
PRS_K11_REFLUX	ProRS_CD2_BENIGN_OTHERDIGESTIVE	-0.0181104	0.0390274	1.40863	12998
PRS_K11_REFLUX	ProRS_CD2_BENIGN_SIGMOID_COLON	-0.020861	0.00223827	2.65009	21491
PRS_K11_REFLUX	ProRS_CHRONNAS	-0.0117681	0.148261	0.828974	15407
PRS_K11_REFLUX	ProRS_COPD_EARLY	-0.0284397	6.71e-05	4.17346	21633
PRS_K11_REFLUX	ProRS_D3_AGRANULOCYTOSIS	0.00507881	0.473914	0.324301	21360
PRS_K11_REFLUX	ProRS_D3_ANAEMIA_IRONDEF_NAS	-0.00776912	0.261396	0.5827	21523
PRS_K11_REFLUX	ProRS_D3_ANAEMIANAS	-0.00682788	0.336377	0.473174	21486
PRS_K11_REFLUX	ProRS_DUODENAL_ULCER_UNSPE_ACUTE_CHRONIC_WO_HAEMORRHAGE_PERFORATION	-0.0371402	1.19e-06	5.92578	17458
PRS_K11_REFLUX	ProRS_E4_ENDOGLAND	-0.0283188	3.33e-05	4.47789	21489
PRS_K11_REFLUX	ProRS_E4_FLUIDELECTRO	-0.0132657	0.101841	0.992076	18180
PRS_K11_REFLUX	ProRS_E4_HYPERCHOL	-0.0395268	3.47e-07	6.45911	19486
PRS_K11_REFLUX	ProRS_E4_HYPERLIPNAS	-0.0378118	1.3e-06	5.88532	17322
PRS_K11_REFLUX	ProRS_E4_LIPOPROT	-0.040945	1.22e-07	6.91526	19747
PRS_K11_REFLUX	ProRS_E4_METABOLIA	-0.0326528	1.18e-05	4.92714	21664
PRS_K11_REFLUX	ProRS_E4_OBESITY	-0.0308643	1.39e-05	4.8562	21812
PRS_K11_REFLUX	ProRS_E4_OBESITYNAS	-0.023239	0.00116219	2.93472	21789
PRS_K11_REFLUX	ProRS_E4_THYROID	-0.0264065	0.000209453	3.67891	20174
PRS_K11_REFLUX	ProRS_E4_VOLUME	-0.0119715	0.124654	0.904295	17418
PRS_K11_REFLUX	ProRS_F5_ALCOHOL_DEPENDENCE	-0.0179174	0.0225237	1.64736	16426
PRS_K11_REFLUX	ProRS_F5_ALCOHOLAC	-0.00662358	0.388835	0.410235	17135
PRS_K11_REFLUX	ProRS_F5_ANXIETY	-0.0322582	2.31e-06	5.63721	21534
PRS_K11_REFLUX	ProRS_F5_DEPRESSIO	-0.0396342	7.83e-09	8.10632	21583
PRS_K11_REFLUX	ProRS_FALLS	-0.00502298	0.464215	0.33328	21548
PRS_K11_REFLUX	ProRS_G6_CARPTU	-0.0156664	0.0653362	1.18485	14665
PRS_K11_REFLUX	ProRS_G6_CPETAL	-0.017305	0.0126894	1.89656	21272
PRS_K11_REFLUX	ProRS_G6_EPIPAROX	-0.0279031	0.000128939	3.88962	19981
PRS_K11_REFLUX	ProRS_G6_EPLEPSY	-0.0127271	0.108815	0.96331	16869
PRS_K11_REFLUX	ProRS_G6_HEMIPLE	-0.0142785	0.0383337	1.41642	21490
PRS_K11_REFLUX	ProRS_G6_MIGRAINE	-0.0204416	0.00350562	2.45524	20435
PRS_K11_REFLUX	ProRS_G6_MS	-0.0183372	0.039838	1.3997	12873
PRS_K11_REFLUX	ProRS_G6_OTHNEU	-0.0154509	0.0235661	1.62771	21597
PRS_K11_REFLUX	ProRS_G6_ROOTPLEXOTHUNS	-0.0255007	0.000401968	3.39581	19262
PRS_K11_REFLUX	ProRS_G6_SLEEPAPNO	-0.0254147	0.000200189	3.69856	21450
PRS_K11_REFLUX	ProRS_G6_SLEEPDISOTH	-0.0290707	4.9e-05	4.3097	19942
PRS_K11_REFLUX	ProRS_GOUT_NOS	-0.000761879	0.911023	0.0404706	21545
PRS_K11_REFLUX	ProRS_H7_CATARACTOTHER	-0.0156225	0.0256047	1.59168	20698
PRS_K11_REFLUX	ProRS_H7_CATARACTSENILE	-0.0186748	0.00839381	2.07604	20372
PRS_K11_REFLUX	ProRS_H7_CHOROIDRETINA	0.00021328	0.975504	0.0107709	21534
PRS_K11_REFLUX	ProRS_H7_EYELIDDIS	-0.0230481	0.00236468	2.62623	17414
PRS_K11_REFLUX	ProRS_H7_GLAUCNAS	-0.00373896	0.587456	0.231024	21370
PRS_K11_REFLUX	ProRS_H7_GLAUCOMA	-0.00477296	0.485385	0.313913	21616
PRS_K11_REFLUX	ProRS_H7_OCUMUSCLE	-0.00840997	0.218858	0.659837	21603
PRS_K11_REFLUX	ProRS_H7_VISUDISTURB	-0.0095271	0.164085	0.784932	21428
PRS_K11_REFLUX	ProRS_H8_MIDDLEMASTOID	-0.00788526	0.372946	0.428354	12806
PRS_K11_REFLUX	ProRS_H8_OTHEREAR	-0.0167487	0.013838	1.85893	21621
PRS_K11_REFLUX	ProRS_I9_AF	-0.00268436	0.765848	0.115858	14070
PRS_K11_REFLUX	ProRS_I9_ANGINA	-0.0393073	3e-06	5.52355	15740
PRS_K11_REFLUX	ProRS_I9_ARTOTH	-0.0146496	0.0443724	1.35289	19366
PRS_K11_REFLUX	ProRS_I9_CARDMYO	0.00153967	0.846729	0.0722555	16601
PRS_K11_REFLUX	ProRS_I9_CHD	-0.0306171	0.000132225	3.87869	16821
PRS_K11_REFLUX	ProRS_I9_CONDUCTIO	-0.00993093	0.181886	0.7402	18987
PRS_K11_REFLUX	ProRS_I9_CORATHER	-0.0261855	0.000778324	3.10884	18159
PRS_K11_REFLUX	ProRS_I9_HEARTFAIL	0.00484705	0.495248	0.305177	21626
PRS_K11_REFLUX	ProRS_I9_HYPOTE	-0.00646398	0.343541	0.464021	21671
PRS_K11_REFLUX	ProRS_I9_HYPTENS	-0.0261456	0.000551352	3.25857	20062
PRS_K11_REFLUX	ProRS_I9_HYPTENSESS	-0.0262379	0.000551386	3.25854	20144
PRS_K11_REFLUX	ProRS_I9_HYPTENSPUL	0.00685358	0.456163	0.34088	12482
PRS_K11_REFLUX	ProRS_I9_HYPTENSRD	-0.0143171	0.131155	0.882215	11905
PRS_K11_REFLUX	ProRS_I9_IHD	-0.0360674	6.41e-06	5.19322	17453
PRS_K11_REFLUX	ProRS_I9_MI_STRICT	-0.0312064	7.75e-05	4.11079	17066
PRS_K11_REFLUX	ProRS_I9_OTHARR	0.00950755	0.213133	0.67135	18370
PRS_K11_REFLUX	ProRS_I9_OTHILLHEART	0.00717583	0.338465	0.470486	18969
PRS_K11_REFLUX	ProRS_I9_OTHPER	-0.0295492	3.66e-05	4.43709	21113
PRS_K11_REFLUX	ProRS_I9_PAROXTAC	-0.0182413	0.0636011	1.19654	11430
PRS_K11_REFLUX	ProRS_I9_PHLETHROM	-0.0044569	0.548008	0.261213	18557
PRS_K11_REFLUX	ProRS_I9_PHLETHROMBDVTLOW	-0.00925213	0.22076	0.65608	17848
PRS_K11_REFLUX	ProRS_I9_PULMEMB	-0.014688	0.0331105	1.48003	21294
PRS_K11_REFLUX	ProRS_I9_RHEUVALV	0.0164735	0.0182129	1.73962	21660
PRS_K11_REFLUX	ProRS_I9_SECONDRIGHT	0.0153462	0.0302242	1.51964	21084
PRS_K11_REFLUX	ProRS_I9_STR	-0.0090705	0.189098	0.723313	21431
PRS_K11_REFLUX	ProRS_I9_TIA	-0.0247078	0.000651816	3.18588	19683
PRS_K11_REFLUX	ProRS_I9_UAP	-0.0312504	0.000476959	3.32152	13049
PRS_K11_REFLUX	ProRS_I9_VARICVE	0.00945684	0.293672	0.532138	12357
PRS_K11_REFLUX	ProRS_I9_VTE	-0.0230766	0.000926696	3.03306	20727
PRS_K11_REFLUX	ProRS_IPF	-0.00876271	0.252229	0.598205	20252
PRS_K11_REFLUX	ProRS_J10_ACUTELOWERNAS	-0.0218489	0.00219232	2.6591	21508
PRS_K11_REFLUX	ProRS_J10_ASTHMA_EXMORE	-0.0282447	0.000986389	3.00595	14382
PRS_K11_REFLUX	ProRS_J10_CHRONSINUSITIS	-0.0011571	0.884347	0.0533773	15831
PRS_K11_REFLUX	ProRS_J10_INFLUPNEU	-0.0172409	0.0216351	1.66484	21713
PRS_K11_REFLUX	ProRS_J10_LOWCHRON	-0.0274973	0.000166467	3.77867	19944
PRS_K11_REFLUX	ProRS_J10_LOWERINF	-0.021359	0.00260487	2.58421	21534
PRS_K11_REFLUX	ProRS_J10_NASALPOLYP	-0.00551015	0.559109	0.252504	11316
PRS_K11_REFLUX	ProRS_J10_PLEURA	0.00282715	0.686758	0.163196	21781
PRS_K11_REFLUX	ProRS_J10_PLEUREFFUSION	0.00139743	0.84455	0.0733744	20789
PRS_K11_REFLUX	ProRS_J10_VOCALLARYNX	-0.0241132	0.00662319	2.17893	12730
PRS_K11_REFLUX	ProRS_JOINTPAIN	-0.0308914	0.000141905	3.848	16403
PRS_K11_REFLUX	ProRS_K11_ACUTPANC	-0.0315741	1.51e-05	4.81999	18921
PRS_K11_REFLUX	ProRS_K11_BILIAOTH	-0.0154465	0.0287112	1.54195	20221
PRS_K11_REFLUX	ProRS_K11_CD_STRICT2	-0.0105236	0.206744	0.684567	14522
PRS_K11_REFLUX	ProRS_K11_CHOLECYST	-0.0339841	1.2e-05	4.91914	16624
PRS_K11_REFLUX	ProRS_K11_CHOLELITH	-0.0345504	5.89e-06	5.22984	17574
PRS_K11_REFLUX	ProRS_K11_CHRONGASTR	-0.0208576	0.00223788	2.65016	21676
PRS_K11_REFLUX	ProRS_K11_COELIAC	-0.0136245	0.0772119	1.11232	17091
PRS_K11_REFLUX	ProRS_K11_CONSTIPATION	-0.0218438	0.00134545	2.87113	21621
PRS_K11_REFLUX	ProRS_K11_DIAHER	-0.0402804	9.24e-08	7.03418	18209
PRS_K11_REFLUX	ProRS_K11_DISLIVOTH	-0.0150601	0.0276992	1.55753	21495
PRS_K11_REFLUX	ProRS_K11_DISORD_TEETH	-0.0157252	0.0421381	1.37533	16721
PRS_K11_REFLUX	ProRS_K11_DIVERTIC	-0.035259	2.21e-06	5.65548	18777
PRS_K11_REFLUX	ProRS_K11_DULC	-0.0307836	4e-05	4.39767	18456
PRS_K11_REFLUX	ProRS_K11_ENERCOLNONINF	-0.0229355	0.0073156	2.13575	15455
PRS_K11_REFLUX	ProRS_K11_FISTULA	-0.02409	0.00367913	2.43426	14560
PRS_K11_REFLUX	ProRS_K11_FUNCDYSP	-0.016469	0.0332337	1.47842	16909
PRS_K11_REFLUX	ProRS_K11_GASTRODUOULC	-0.0259563	0.000322811	3.49105	19959
PRS_K11_REFLUX	ProRS_K11_GULC	-0.0204076	0.00348474	2.45783	20968
PRS_K11_REFLUX	ProRS_K11_HERING	0.00212089	0.799765	0.0970374	14410
PRS_K11_REFLUX	ProRS_K11_HERNIA	-0.042575	1.82e-08	7.74028	18097
PRS_K11_REFLUX	ProRS_K11_IBS	-0.0434951	6.55e-08	7.18348	15601
PRS_K11_REFLUX	ProRS_K11_ILEUS	-0.0231323	0.00332864	2.47773	16144
PRS_K11_REFLUX	ProRS_K11_INTESTOTH	-0.0364748	5.63e-07	6.24946	19981
PRS_K11_REFLUX	ProRS_K11_LIP_ORAL_MUCOSA	-0.00359023	0.622283	0.206012	18844
PRS_K11_REFLUX	ProRS_K11_LIVER	-0.0141578	0.0425258	1.37135	21633
PRS_K11_REFLUX	ProRS_K11_MALABSORB	-0.0100366	0.196968	0.705604	16733
PRS_K11_REFLUX	ProRS_K11_OESITIS	-0.0258891	0.000470172	3.32774	19061
PRS_K11_REFLUX	ProRS_K11_OESOBST	-0.0192783	0.00348778	2.45745	23083
PRS_K11_REFLUX	ProRS_K11_OESSTODUO	-0.0424254	2.46e-10	9.60835	23153
PRS_K11_REFLUX	ProRS_K11_OESULC	-0.016005	0.0376568	1.42416	17200
PRS_K11_REFLUX	ProRS_K11_ORAL	-0.0258447	0.00150432	2.82266	15096
PRS_K11_REFLUX	ProRS_K11_OTHANRECT	-0.0283036	0.00128137	2.89232	13319
PRS_K11_REFLUX	ProRS_K11_OTHDIG	-0.0282395	4.6e-05	4.33677	21620
PRS_K11_REFLUX	ProRS_K11_OTHDISDIG	-0.0360033	1.66e-07	6.78047	21423
PRS_K11_REFLUX	ProRS_K11_OTHDISOES	-0.0170826	0.00898214	2.04662	23486
PRS_K11_REFLUX	ProRS_K11_OTHDISSTOMDUOD	-0.0234911	0.000341262	3.46691	23596
PRS_K11_REFLUX	ProRS_K11_OTHENTERCOL	-0.0278003	0.00075976	3.11932	15807
PRS_K11_REFLUX	ProRS_K11_OTHFUNC	-0.0234454	0.00278065	2.55585	17301
PRS_K11_REFLUX	ProRS_K11_OTHGASTR	-0.039159	1.42e-08	7.8475	22100
PRS_K11_REFLUX	ProRS_K11_OTHILEUS	-0.0234873	0.00312443	2.50523	16013
PRS_K11_REFLUX	ProRS_K11_OTHINT	-0.0273233	0.000351535	3.45403	17383
PRS_K11_REFLUX	ProRS_K11_OTHPERITON	-0.0252129	0.000221186	3.65524	21512
PRS_K11_REFLUX	ProRS_K11_PERITON	-0.0268705	8.23e-05	4.08455	21572
PRS_K11_REFLUX	ProRS_K11_POSTOPDIS	-0.025347	0.000427934	3.36862	19362
PRS_K11_REFLUX	ProRS_K11_REFLUX	-0.0416569	2.21e-11	10.6554	26933
PRS_K11_REFLUX	ProRS_K11_UC_STRICT2	-0.0276488	0.00125019	2.90302	14445
PRS_K11_REFLUX	ProRS_K11_UMBHER	-0.0133901	0.0904532	1.04358	16061
PRS_K11_REFLUX	ProRS_K11_VENTHER	-0.0090955	0.246601	0.608005	16611
PRS_K11_REFLUX	ProRS_KRA_PSY_ALCOH_EXMORE	-0.00648942	0.395341	0.403028	17392
PRS_K11_REFLUX	ProRS_KRA_PSY_ANXIETY_EXMORE	-0.038398	2.97e-08	7.52682	20921
PRS_K11_REFLUX	ProRS_KRA_PSY_ANYMENTAL	-0.0244751	0.000327946	3.4842	21763
PRS_K11_REFLUX	ProRS_KRA_PSY_SCHIZODEL_EXMORE	-0.0202698	0.0116336	1.93428	15639
PRS_K11_REFLUX	ProRS_KRA_PSY_SUBSTANCE_EXMORE	-0.0222996	0.00162107	2.7902	20911
PRS_K11_REFLUX	ProRS_L12_ABSCESS_CUT	-0.0177229	0.0201436	1.69586	17313
PRS_K11_REFLUX	ProRS_L12_ATROPHICSKIN	-0.0120114	0.135295	0.868718	15480
PRS_K11_REFLUX	ProRS_L12_CELLULITIS	-0.020113	0.00732083	2.13544	19372
PRS_K11_REFLUX	ProRS_L12_DERMATITISECZEMA	-0.0155029	0.0227785	1.64247	21592
PRS_K11_REFLUX	ProRS_L12_FOLLICULARCYST	-0.0277825	0.00241941	2.61629	11928
PRS_K11_REFLUX	ProRS_L12_INFECT_SKIN	-0.0246713	0.000997437	3.00111	19119
PRS_K11_REFLUX	ProRS_L12_NAILDIS	-0.0214956	0.01485	1.82827	12885
PRS_K11_REFLUX	ProRS_L12_OTHERDISSKINANDSUBCUTIS	0.00137016	0.855387	0.0678375	17713
PRS_K11_REFLUX	ProRS_L12_OTHERSKINSUBCUTIS	-0.00449732	0.52542	0.279493	19975
PRS_K11_REFLUX	ProRS_L12_PAPULOSQUAMOUS	-0.00863249	0.234267	0.630289	20695
PRS_K11_REFLUX	ProRS_L12_PSORI_NAS	-0.00659119	0.346167	0.460714	21058
PRS_K11_REFLUX	ProRS_L12_PSORIASIS	-0.00704601	0.322707	0.491192	20872
PRS_K11_REFLUX	ProRS_L12_SKINSUBCUTISNAS	0.00800992	0.283878	0.546869	17909
PRS_K11_REFLUX	ProRS_M13_ARTHROPATHIES	-0.0208143	0.010154	1.99336	19043
PRS_K11_REFLUX	ProRS_M13_ARTHROSIS	-0.0250799	0.00156313	2.806	19084
PRS_K11_REFLUX	ProRS_M13_ARTHROSIS_INCLAVO	-0.0307414	6.23e-05	4.20541	21143
PRS_K11_REFLUX	ProRS_M13_ARTHROSIS_KNEE	-0.0226949	0.00800906	2.09642	16006
PRS_K11_REFLUX	ProRS_M13_ARTHROSIS_OTH	-0.033856	1.4e-05	4.85304	17558
PRS_K11_REFLUX	ProRS_M13_ARTHROSIS_POLY	-0.0178639	0.0252257	1.59816	15737
PRS_K11_REFLUX	ProRS_M13_ARTHTROSIS_COX	-0.00551931	0.523274	0.281271	16287
PRS_K11_REFLUX	ProRS_M13_ARTHTROSIS_COX_PRIM_ICD10	-0.0145908	0.0813759	1.0895	15420
PRS_K11_REFLUX	ProRS_M13_BONECONTINUITY	-0.014144	0.0619694	1.20782	17492
PRS_K11_REFLUX	ProRS_M13_BONEDISNAS	-0.000760693	0.922391	0.0350849	16413
PRS_K11_REFLUX	ProRS_M13_CERVICALGIA	-0.035625	2.11e-06	5.6752	17879
PRS_K11_REFLUX	ProRS_M13_CERVICDISC	-0.0241178	0.00147671	2.83071	17419
PRS_K11_REFLUX	ProRS_M13_DEFORMDORSO	-0.0074263	0.308573	0.510643	19131
PRS_K11_REFLUX	ProRS_M13_DORSALGIANAS	-0.0397424	4e-08	7.39843	19141
PRS_K11_REFLUX	ProRS_M13_DORSOPATHY	-0.0450625	1.1e-09	8.95711	19950
PRS_K11_REFLUX	ProRS_M13_DORSOPATHYOTH	-0.0470881	8.33e-10	9.07937	18148
PRS_K11_REFLUX	ProRS_M13_DUPUTRYEN	0.00994078	0.202144	0.694339	16652
PRS_K11_REFLUX	ProRS_M13_ENTESOPATHYOTH	-0.0206826	0.0133003	1.87614	14393
PRS_K11_REFLUX	ProRS_M13_FIBROBLASTIC	0.00311943	0.685946	0.16371	16942
PRS_K11_REFLUX	ProRS_M13_GANGLION	-0.00806794	0.348666	0.45759	13522
PRS_K11_REFLUX	ProRS_M13_GOUT	0.00633399	0.432523	0.363991	15653
PRS_K11_REFLUX	ProRS_M13_HALLUXRIGIDUS	-0.00764904	0.440686	0.355871	10459
PRS_K11_REFLUX	ProRS_M13_HALLUXVALGUS	-0.00365987	0.702482	0.153365	10946
PRS_K11_REFLUX	ProRS_M13_HAMMERTOE	-0.0027811	0.752174	0.123681	12917
PRS_K11_REFLUX	ProRS_M13_IMPINGEMENT	-0.0266805	0.000562687	3.24973	16838
PRS_K11_REFLUX	ProRS_M13_INTERVERTEB	-0.0335224	8.89e-06	5.05097	18276
PRS_K11_REFLUX	ProRS_M13_KNEEDERANGEMENTS	-0.0189146	0.0460176	1.33708	11252
PRS_K11_REFLUX	ProRS_M13_LIMBPAIN	-0.0235744	0.00266918	2.57362	16624
PRS_K11_REFLUX	ProRS_M13_LOWBACKPAIN	-0.0468666	4.76e-09	8.32277	16220
PRS_K11_REFLUX	ProRS_M13_LUMBAR_PROLAPSE	-0.0218719	0.00383112	2.41667	17490
PRS_K11_REFLUX	ProRS_M13_MENISCUSDERANGEMENTS	-0.0235906	0.0121167	1.91662	11508
PRS_K11_REFLUX	ProRS_M13_OSTEOCHONDRO	-0.0179503	0.00857537	2.06675	21611
PRS_K11_REFLUX	ProRS_M13_OSTEOPOROSIS	-0.00930921	0.179779	0.74526	21035
PRS_K11_REFLUX	ProRS_M13_OTHERBONE	-0.0197291	0.00919449	2.03647	17440
PRS_K11_REFLUX	ProRS_M13_OTHERJOINT	-0.0375535	3.42e-05	4.46642	13760
PRS_K11_REFLUX	ProRS_M13_POLYARTHROPATHIES	-0.0215047	0.00869789	2.06059	17497
PRS_K11_REFLUX	ProRS_M13_RHEUMA	-0.0183499	0.0313324	1.50401	14683
PRS_K11_REFLUX	ProRS_M13_ROTATORCUFF	-0.0127601	0.080183	1.09592	18898
PRS_K11_REFLUX	ProRS_M13_SCIATICA	-0.0300281	6.13e-05	4.21263	17888
PRS_K11_REFLUX	ProRS_M13_SHOULDER	-0.0446363	9e-09	8.04555	16672
PRS_K11_REFLUX	ProRS_M13_SHOULDERNAS	-0.0198539	0.0202395	1.6938	13741
PRS_K11_REFLUX	ProRS_M13_SOFTOVERUSE	-0.0230268	0.0025149	2.59948	17251
PRS_K11_REFLUX	ProRS_M13_SOFTTISSUENAS	-0.022326	0.00258016	2.58835	18296
PRS_K11_REFLUX	ProRS_M13_SOFTTISSUEOTH	-0.0333094	8.65e-06	5.06291	18099
PRS_K11_REFLUX	ProRS_M13_SPINSTENOSIS	-0.0206456	0.00425525	2.37108	19214
PRS_K11_REFLUX	ProRS_M13_SPONDYLOPATHY	-0.03687	4.12e-07	6.38502	20221
PRS_K11_REFLUX	ProRS_M13_SPONDYLOSIS	-0.0383031	8.34e-08	7.07908	19683
PRS_K11_REFLUX	ProRS_M13_SYNOTEND	-0.00665771	0.404375	0.393216	15710
PRS_K11_REFLUX	ProRS_M13_TENDOSYNOVITISNAS	-0.0202145	0.00815893	2.08837	17253
PRS_K11_REFLUX	ProRS_M13_TOEDEFORMOTH	-0.0186523	0.0389604	1.40938	12532
PRS_K11_REFLUX	ProRS_M13_TRIGGERFINGER	-0.0131413	0.101704	0.992661	15534
PRS_K11_REFLUX	ProRS_MIGRAINE_UNSPE	-0.0168261	0.0137031	1.86318	21525
PRS_K11_REFLUX	ProRS_N14_ACUTERENFAIL	0.00134492	0.850615	0.0702669	21002
PRS_K11_REFLUX	ProRS_N14_CALCUKIDUR	-0.0388501	3.56e-07	6.44908	17192
PRS_K11_REFLUX	ProRS_N14_CHRONKIDNEYDIS	-0.00708118	0.332154	0.47866	21009
PRS_K11_REFLUX	ProRS_N14_CYSTITIS	-0.0182558	0.0162907	1.78806	17385
PRS_K11_REFLUX	ProRS_N14_KIDUROTH	-0.0232122	0.00075027	3.12478	21584
PRS_K11_REFLUX	ProRS_N14_NEUROMUSCDYSBLADD	-0.0262451	0.0036327	2.43977	12333
PRS_K11_REFLUX	ProRS_N14_OBSTRUREFLUROPATH	-0.0108691	0.137931	0.860339	19639
PRS_K11_REFLUX	ProRS_N14_OTHBLADD	-0.0194865	0.00873152	2.05891	18151
PRS_K11_REFLUX	ProRS_N14_RENALTUB	-0.0105789	0.136793	0.863936	21846
PRS_K11_REFLUX	ProRS_N14_RENFAILNAS	-0.00286937	0.71363	0.146527	16705
PRS_K11_REFLUX	ProRS_N14_URETHRALSTRICT	-0.016568	0.0367146	1.43516	16058
PRS_K11_REFLUX	ProRS_N14_URETHRAOTH	-0.0271559	0.000237637	3.62409	18811
PRS_K11_REFLUX	ProRS_N14_URINOTH	-0.0238575	0.00138191	2.85952	18611
PRS_K11_REFLUX	ProRS_NEURODEGOTH	-0.0145985	0.0589453	1.22955	17499
PRS_K11_REFLUX	ProRS_RHEUMA_NOS	-0.0105284	0.135873	0.866865	20800
PRS_K11_REFLUX	ProRS_RHEUMA_OTHER_WIDE	-0.0184711	0.0093727	2.02814	20570
PRS_K11_REFLUX	ProRS_SLE_FG	-0.00217431	0.815556	0.0885462	11893
PRS_K11_REFLUX	ProRS_SMOKING_DEPEND	-0.0349618	6.52e-07	6.18604	21441
PRS_K11_REFLUX	ProRS_T1D	0.00685792	0.430515	0.366011	13585
PRS_K11_REFLUX	ProRS_T2D	-0.0171244	0.0201257	1.69625	21397
PRS_K11_REFLUX	ProRS_ULCERNAS	-0.020413	0.0241252	1.61753	13161
PRS_K11_UC_STRICT2	ProRS_AB1_BACT_BIR_OTHER_INF_AGENTS	-0.00916415	0.261568	0.582415	16494
PRS_K11_UC_STRICT2	ProRS_AB1_BACT_INTEST_OTH	-0.0207755	0.0182722	1.73821	12958
PRS_K11_UC_STRICT2	ProRS_AB1_INTESTINAL_INFECTIONS	-0.00988981	0.195454	0.708955	17173
PRS_K11_UC_STRICT2	ProRS_AB1_MYCOSES	-0.0170846	0.0260601	1.58402	17083
PRS_K11_UC_STRICT2	ProRS_AB1_OTHER_BACT_INOTHER	-0.00812404	0.310726	0.507622	16096
PRS_K11_UC_STRICT2	ProRS_AB1_OTHER_BACTERIAL	-0.0108189	0.164037	0.785059	17182
PRS_K11_UC_STRICT2	ProRS_AB1_OTHER_SEPSIS	-0.0081485	0.290177	0.537337	17071
PRS_K11_UC_STRICT2	ProRS_AB1_OTHER_VIRAL	-0.00856534	0.306202	0.513992	14343
PRS_K11_UC_STRICT2	ProRS_AB1_STREPTSTAPHYCOCC_INOTHER	-0.00681083	0.411331	0.385809	15292
PRS_K11_UC_STRICT2	ProRS_AB1_VIRAL_NOS	-0.00466606	0.582219	0.234913	13965
PRS_K11_UC_STRICT2	ProRS_AB1_VIRAL_SKIN_MUCOUS_MEMBRANE	-0.014033	0.0873268	1.05885	14840
PRS_K11_UC_STRICT2	ProRS_ASTHMA_NAS	0.00681561	0.483242	0.315835	11259
PRS_K11_UC_STRICT2	ProRS_AUD	-0.00514339	0.518528	0.285228	16058
PRS_K11_UC_STRICT2	ProRS_BACT_INTEST_INFECTION_NOS	-0.00840578	0.394561	0.403886	10307
PRS_K11_UC_STRICT2	ProRS_C3_NONHODGKIN_EXALLC	0.00182186	0.839548	0.0759544	12751
PRS_K11_UC_STRICT2	ProRS_C3_OTHER_SKIN_EXALLC	-0.00337889	0.686976	0.163058	14243
PRS_K11_UC_STRICT2	ProRS_C3_SQUOMOUS_CELL_CARCINOMA_SKIN_EXALLC	0.00916915	0.273194	0.563529	14301
PRS_K11_UC_STRICT2	ProRS_CD2_BENIGN_COLON_NOS	-0.028391	0.00999417	2.00025	8260
PRS_K11_UC_STRICT2	ProRS_CD2_BENIGN_COLORECANI	-0.0106191	0.167986	0.774727	16964
PRS_K11_UC_STRICT2	ProRS_CD2_BENIGN_LIPOMATOUS	-0.0237924	0.0158972	1.79868	10294
PRS_K11_UC_STRICT2	ProRS_CD2_BENIGN_MELANOCYTIC	0.0113621	0.238993	0.621615	10754
PRS_K11_UC_STRICT2	ProRS_CD2_BENIGN_OTHERDIGESTIVE	-0.0202464	0.0390223	1.40869	10388
PRS_K11_UC_STRICT2	ProRS_CD2_BENIGN_SIGMOID_COLON	-0.00631616	0.409529	0.387715	17060
PRS_K11_UC_STRICT2	ProRS_CHRONNAS	-0.0333844	0.000271378	3.56643	12098
PRS_K11_UC_STRICT2	ProRS_COPD_EARLY	-0.0103228	0.198863	0.701447	17093
PRS_K11_UC_STRICT2	ProRS_D3_AGRANULOCYTOSIS	0.0102037	0.199848	0.699301	16864
PRS_K11_UC_STRICT2	ProRS_D3_ANAEMIA_IRONDEF_NAS	-0.017966	0.020793	1.68208	17007
PRS_K11_UC_STRICT2	ProRS_D3_ANAEMIANAS	-0.011772	0.14039	0.852664	16881
PRS_K11_UC_STRICT2	ProRS_DUODENAL_ULCER_UNSPE_ACUTE_CHRONIC_WO_HAEMORRHAGE_PERFORATION	-0.023529	0.00569244	2.2447	14035
PRS_K11_UC_STRICT2	ProRS_E4_ENDOGLAND	-0.020094	0.00896339	2.04753	16927
PRS_K11_UC_STRICT2	ProRS_E4_FLUIDELECTRO	0.00598396	0.512465	0.290335	14272
PRS_K11_UC_STRICT2	ProRS_E4_HYPERCHOL	-0.00384405	0.660851	0.179897	15290
PRS_K11_UC_STRICT2	ProRS_E4_HYPERLIPNAS	-0.012571	0.157194	0.803563	13449
PRS_K11_UC_STRICT2	ProRS_E4_LIPOPROT	-0.00423984	0.627673	0.202267	15477
PRS_K11_UC_STRICT2	ProRS_E4_METABOLIA	-0.00730796	0.383715	0.415991	17061
PRS_K11_UC_STRICT2	ProRS_E4_OBESITY	-0.00447223	0.575433	0.240005	17206
PRS_K11_UC_STRICT2	ProRS_E4_OBESITYNAS	-0.00353216	0.660352	0.180225	17143
PRS_K11_UC_STRICT2	ProRS_E4_THYROID	-0.0219193	0.00627905	2.20211	15918
PRS_K11_UC_STRICT2	ProRS_E4_VOLUME	-0.00777117	0.379652	0.420614	13582
PRS_K11_UC_STRICT2	ProRS_F5_ALCOHOL_DEPENDENCE	-0.00599815	0.497279	0.3034	12976
PRS_K11_UC_STRICT2	ProRS_F5_ALCOHOLAC	-0.00229211	0.790952	0.10185	13502
PRS_K11_UC_STRICT2	ProRS_F5_ANXIETY	-0.0264099	0.000607937	3.21614	16887
PRS_K11_UC_STRICT2	ProRS_F5_DEPRESSIO	-0.0180798	0.019768	1.70404	17006
PRS_K11_UC_STRICT2	ProRS_FALLS	-0.0100826	0.190958	0.719062	17034
PRS_K11_UC_STRICT2	ProRS_G6_CARPTU	0.00133839	0.888888	0.0511527	11625
PRS_K11_UC_STRICT2	ProRS_G6_CPETAL	-0.00638433	0.413793	0.383217	16796
PRS_K11_UC_STRICT2	ProRS_G6_EPIPAROX	-0.00370723	0.65323	0.184934	15690
PRS_K11_UC_STRICT2	ProRS_G6_EPLEPSY	-0.00493832	0.582215	0.234917	13267
PRS_K11_UC_STRICT2	ProRS_G6_HEMIPLE	-0.0116799	0.13255	0.877621	16937
PRS_K11_UC_STRICT2	ProRS_G6_MIGRAINE	-0.0223739	0.00470679	2.32728	15985
PRS_K11_UC_STRICT2	ProRS_G6_MS	-0.0256221	0.00934409	2.02946	10491
PRS_K11_UC_STRICT2	ProRS_G6_OTHNEU	-0.00751414	0.327307	0.485045	17063
PRS_K11_UC_STRICT2	ProRS_G6_ROOTPLEXOTHUNS	0.00704873	0.384594	0.414997	15209
PRS_K11_UC_STRICT2	ProRS_G6_SLEEPAPNO	-0.00498265	0.5171	0.286426	16925
PRS_K11_UC_STRICT2	ProRS_G6_SLEEPDISOTH	-0.0109398	0.175937	0.754643	15597
PRS_K11_UC_STRICT2	ProRS_GOUT_NOS	-0.000189599	0.980263	0.00865738	17040
PRS_K11_UC_STRICT2	ProRS_H7_CATARACTOTHER	0.000152312	0.984605	0.00673777	16286
PRS_K11_UC_STRICT2	ProRS_H7_CATARACTSENILE	-0.00194008	0.807709	0.092745	16109
PRS_K11_UC_STRICT2	ProRS_H7_CHOROIDRETINA	0.00420336	0.590038	0.22912	17083
PRS_K11_UC_STRICT2	ProRS_H7_EYELIDDIS	-0.00824933	0.332101	0.47873	13830
PRS_K11_UC_STRICT2	ProRS_H7_GLAUCNAS	-0.00707198	0.359507	0.444292	16954
PRS_K11_UC_STRICT2	ProRS_H7_GLAUCOMA	-0.00222839	0.771338	0.112755	17150
PRS_K11_UC_STRICT2	ProRS_H7_OCUMUSCLE	0.00406323	0.59677	0.224193	17088
PRS_K11_UC_STRICT2	ProRS_H7_VISUDISTURB	-0.0113335	0.141663	0.848745	16883
PRS_K11_UC_STRICT2	ProRS_H8_MIDDLEMASTOID	-0.00508124	0.608329	0.215862	10192
PRS_K11_UC_STRICT2	ProRS_H8_OTHEREAR	-0.0141918	0.0637517	1.19551	17089
PRS_K11_UC_STRICT2	ProRS_I9_AF	0.00380471	0.710334	0.148538	10913
PRS_K11_UC_STRICT2	ProRS_I9_ANGINA	0.00535914	0.573791	0.241246	12325
PRS_K11_UC_STRICT2	ProRS_I9_ARTOTH	-0.00887641	0.279487	0.553639	15205
PRS_K11_UC_STRICT2	ProRS_I9_CARDMYO	-0.00804982	0.372805	0.428518	12890
PRS_K11_UC_STRICT2	ProRS_I9_CHD	-0.00377487	0.676794	0.169544	13300
PRS_K11_UC_STRICT2	ProRS_I9_CONDUCTIO	-0.0047166	0.57544	0.24	14821
PRS_K11_UC_STRICT2	ProRS_I9_CORATHER	0.00709355	0.420337	0.376403	14264
PRS_K11_UC_STRICT2	ProRS_I9_HEARTFAIL	-0.00548279	0.494336	0.305978	17059
PRS_K11_UC_STRICT2	ProRS_I9_HYPOTE	-0.00412134	0.590412	0.228845	17156
PRS_K11_UC_STRICT2	ProRS_I9_HYPTENS	0.0117206	0.170273	0.768853	15695
PRS_K11_UC_STRICT2	ProRS_I9_HYPTENSESS	0.0111826	0.19231	0.715999	15754
PRS_K11_UC_STRICT2	ProRS_I9_HYPTENSPUL	-0.0150464	0.150073	0.823697	9657
PRS_K11_UC_STRICT2	ProRS_I9_HYPTENSRD	-0.00875009	0.416709	0.380168	9221
PRS_K11_UC_STRICT2	ProRS_I9_IHD	0.0126958	0.159056	0.798449	13740
PRS_K11_UC_STRICT2	ProRS_I9_MI_STRICT	0.0098014	0.274243	0.561864	13345
PRS_K11_UC_STRICT2	ProRS_I9_OTHARR	-0.00506084	0.558954	0.252624	14294
PRS_K11_UC_STRICT2	ProRS_I9_OTHILLHEART	0.0011968	0.887755	0.0517071	14804
PRS_K11_UC_STRICT2	ProRS_I9_OTHPER	-0.00379853	0.638309	0.194969	16569
PRS_K11_UC_STRICT2	ProRS_I9_PAROXTAC	-0.00772075	0.491478	0.308496	8742
PRS_K11_UC_STRICT2	ProRS_I9_PHLETHROM	-0.0188678	0.0242524	1.61524	14541
PRS_K11_UC_STRICT2	ProRS_I9_PHLETHROMBDVTLOW	-0.0197162	0.0208147	1.68163	13985
PRS_K11_UC_STRICT2	ProRS_I9_PULMEMB	-0.0192755	0.0129222	1.88866	16861
PRS_K11_UC_STRICT2	ProRS_I9_RHEUVALV	-0.00195139	0.803845	0.0948279	17069
PRS_K11_UC_STRICT2	ProRS_I9_SECONDRIGHT	-0.00530703	0.504603	0.29705	16680
PRS_K11_UC_STRICT2	ProRS_I9_STR	-0.00289302	0.710739	0.14829	16886
PRS_K11_UC_STRICT2	ProRS_I9_TIA	0.00185619	0.819567	0.0864156	15444
PRS_K11_UC_STRICT2	ProRS_I9_UAP	-0.00545081	0.590496	0.228783	10315
PRS_K11_UC_STRICT2	ProRS_I9_VARICVE	-0.0135343	0.184006	0.735167	9651
PRS_K11_UC_STRICT2	ProRS_I9_VTE	-0.0175708	0.0251852	1.59885	16344
PRS_K11_UC_STRICT2	ProRS_IPF	-0.00564104	0.513247	0.289673	15871
PRS_K11_UC_STRICT2	ProRS_J10_ACUTELOWERNAS	-0.00724255	0.366046	0.436464	16988
PRS_K11_UC_STRICT2	ProRS_J10_ASTHMA_EXMORE	-0.0113873	0.244495	0.61173	11102
PRS_K11_UC_STRICT2	ProRS_J10_CHRONSINUSITIS	-0.00953153	0.289897	0.537757	12362
PRS_K11_UC_STRICT2	ProRS_J10_INFLUPNEU	-0.0100548	0.232396	0.633772	17190
PRS_K11_UC_STRICT2	ProRS_J10_LOWCHRON	6.19e-05	0.994034	0.00259871	15637
PRS_K11_UC_STRICT2	ProRS_J10_LOWERINF	-0.0124696	0.117664	0.929355	17007
PRS_K11_UC_STRICT2	ProRS_J10_NASALPOLYP	-0.0149294	0.160195	0.795352	8907
PRS_K11_UC_STRICT2	ProRS_J10_PLEURA	-0.00620326	0.432663	0.363851	17146
PRS_K11_UC_STRICT2	ProRS_J10_PLEUREFFUSION	-0.0104636	0.192973	0.714504	16332
PRS_K11_UC_STRICT2	ProRS_J10_VOCALLARYNX	-0.022029	0.0280008	1.55283	10005
PRS_K11_UC_STRICT2	ProRS_JOINTPAIN	-0.0101878	0.272649	0.564396	12616
PRS_K11_UC_STRICT2	ProRS_K11_ACUTPANC	-0.0256815	0.00177625	2.75049	14872
PRS_K11_UC_STRICT2	ProRS_K11_BILIAOTH	-0.0079453	0.31817	0.497341	15889
PRS_K11_UC_STRICT2	ProRS_K11_CD_STRICT2	-0.0265852	0.00433336	2.36318	11588
PRS_K11_UC_STRICT2	ProRS_K11_CHOLECYST	-0.00605284	0.489868	0.309921	13069
PRS_K11_UC_STRICT2	ProRS_K11_CHOLELITH	-0.00644161	0.452986	0.343916	13886
PRS_K11_UC_STRICT2	ProRS_K11_CHRONGASTR	-0.00457856	0.620256	0.207429	11832
PRS_K11_UC_STRICT2	ProRS_K11_COELIAC	-0.00720079	0.408456	0.388855	13393
PRS_K11_UC_STRICT2	ProRS_K11_CONSTIPATION	-0.0128698	0.0930027	1.0315	17089
PRS_K11_UC_STRICT2	ProRS_K11_DIAHER	-0.0256601	0.00258906	2.58686	14233
PRS_K11_UC_STRICT2	ProRS_K11_DISLIVOTH	-0.0229063	0.00292969	2.53318	16963
PRS_K11_UC_STRICT2	ProRS_K11_DISORD_TEETH	-0.0218027	0.012184	1.91421	13231
PRS_K11_UC_STRICT2	ProRS_K11_DIVERTIC	-0.000914719	0.914097	0.0390076	14588
PRS_K11_UC_STRICT2	ProRS_K11_DULC	-0.0120446	0.237716	0.623942	9958
PRS_K11_UC_STRICT2	ProRS_K11_ENERCOLNONINF	-0.0346516	0.000292602	3.53372	12308
PRS_K11_UC_STRICT2	ProRS_K11_FISTULA	-0.0124392	0.180639	0.743188	11604
PRS_K11_UC_STRICT2	ProRS_K11_FUNCDYSP	-0.00676203	0.515599	0.287688	9358
PRS_K11_UC_STRICT2	ProRS_K11_GASTRODUOULC	-0.0102482	0.292197	0.534324	10966
PRS_K11_UC_STRICT2	ProRS_K11_GULC	-0.00685758	0.468264	0.329509	11441
PRS_K11_UC_STRICT2	ProRS_K11_HERING	-0.0221209	0.0212383	1.67288	10917
PRS_K11_UC_STRICT2	ProRS_K11_HERNIA	-0.0278779	0.00110895	2.95509	14124
PRS_K11_UC_STRICT2	ProRS_K11_IBS	-0.0120807	0.189598	0.722167	11889
PRS_K11_UC_STRICT2	ProRS_K11_ILEUS	-0.0163637	0.069672	1.15694	12307
PRS_K11_UC_STRICT2	ProRS_K11_INTESTOTH	-0.0172169	0.0365797	1.43676	15733
PRS_K11_UC_STRICT2	ProRS_K11_LIP_ORAL_MUCOSA	0.00697906	0.39474	0.403689	14874
PRS_K11_UC_STRICT2	ProRS_K11_LIVER	-0.0220119	0.00508517	2.29369	17085
PRS_K11_UC_STRICT2	ProRS_K11_MALABSORB	-0.00264339	0.763371	0.117264	13127
PRS_K11_UC_STRICT2	ProRS_K11_OESITIS	-0.00621847	0.532979	0.27329	10500
PRS_K11_UC_STRICT2	ProRS_K11_OESOBST	-0.00190098	0.832199	0.0797726	12496
PRS_K11_UC_STRICT2	ProRS_K11_OESSTODUO	-0.0150927	0.0776421	1.1099	14200
PRS_K11_UC_STRICT2	ProRS_K11_OESULC	0.000378127	0.97121	0.0126867	9304
PRS_K11_UC_STRICT2	ProRS_K11_ORAL	-0.0112789	0.217856	0.661831	11946
PRS_K11_UC_STRICT2	ProRS_K11_OTHANRECT	-0.0198405	0.0480362	1.31843	10228
PRS_K11_UC_STRICT2	ProRS_K11_OTHDIG	-0.0323107	3.43e-05	4.46421	17119
PRS_K11_UC_STRICT2	ProRS_K11_OTHDISDIG	-0.0296522	0.000128385	3.89149	16929
PRS_K11_UC_STRICT2	ProRS_K11_OTHDISOES	0.00440755	0.612802	0.21268	13247
PRS_K11_UC_STRICT2	ProRS_K11_OTHDISSTOMDUOD	-0.00330695	0.702335	0.153456	13541
PRS_K11_UC_STRICT2	ProRS_K11_OTHENTERCOL	-0.0256485	0.00574455	2.24074	12510
PRS_K11_UC_STRICT2	ProRS_K11_OTHFUNC	-0.00525621	0.557004	0.254141	13293
PRS_K11_UC_STRICT2	ProRS_K11_OTHGASTR	-0.0154226	0.0875421	1.05778	12930
PRS_K11_UC_STRICT2	ProRS_K11_OTHILEUS	-0.00944728	0.299226	0.524	12190
PRS_K11_UC_STRICT2	ProRS_K11_OTHINT	-0.0200798	0.0212742	1.67215	13366
PRS_K11_UC_STRICT2	ProRS_K11_OTHPERITON	-0.0172457	0.0245841	1.60935	17014
PRS_K11_UC_STRICT2	ProRS_K11_PERITON	-0.00792965	0.300719	0.521839	17078
PRS_K11_UC_STRICT2	ProRS_K11_POSTOPDIS	-0.022096	0.00658079	2.18172	15160
PRS_K11_UC_STRICT2	ProRS_K11_REFLUX	-0.0137663	0.10552	0.976665	14445
PRS_K11_UC_STRICT2	ProRS_K11_UC_STRICT2	-0.0302412	1.9e-05	4.72142	21248
PRS_K11_UC_STRICT2	ProRS_K11_UMBHER	-0.00529656	0.560673	0.251291	12107
PRS_K11_UC_STRICT2	ProRS_K11_VENTHER	-0.0241225	0.00753775	2.12276	12548
PRS_K11_UC_STRICT2	ProRS_KRA_PSY_ALCOH_EXMORE	0.00570091	0.506583	0.295349	13699
PRS_K11_UC_STRICT2	ProRS_KRA_PSY_ANXIETY_EXMORE	-0.0167617	0.0320242	1.49452	16414
PRS_K11_UC_STRICT2	ProRS_KRA_PSY_ANYMENTAL	0.00285422	0.709932	0.148783	17148
PRS_K11_UC_STRICT2	ProRS_KRA_PSY_SCHIZODEL_EXMORE	-0.0123078	0.175946	0.754621	12195
PRS_K11_UC_STRICT2	ProRS_KRA_PSY_SUBSTANCE_EXMORE	-0.00953621	0.231936	0.634631	16420
PRS_K11_UC_STRICT2	ProRS_L12_ABSCESS_CUT	0.00512909	0.550071	0.259582	13676
PRS_K11_UC_STRICT2	ProRS_L12_ATROPHICSKIN	-0.000346701	0.969576	0.0134183	12106
PRS_K11_UC_STRICT2	ProRS_L12_CELLULITIS	-0.0103346	0.221479	0.654668	15282
PRS_K11_UC_STRICT2	ProRS_L12_DERMATITISECZEMA	-0.018772	0.014243	1.8464	17065
PRS_K11_UC_STRICT2	ProRS_L12_FOLLICULARCYST	-0.00622702	0.5446	0.263922	9488
PRS_K11_UC_STRICT2	ProRS_L12_INFECT_SKIN	-0.0059242	0.483287	0.315795	15098
PRS_K11_UC_STRICT2	ProRS_L12_NAILDIS	-0.0323108	0.00110991	2.95471	10220
PRS_K11_UC_STRICT2	ProRS_L12_OTHERDISSKINANDSUBCUTIS	0.00123869	0.883734	0.0536787	13945
PRS_K11_UC_STRICT2	ProRS_L12_OTHERSKINSUBCUTIS	-0.0107877	0.175305	0.756205	15806
PRS_K11_UC_STRICT2	ProRS_L12_PAPULOSQUAMOUS	-0.0170042	0.0374725	1.42629	16306
PRS_K11_UC_STRICT2	ProRS_L12_PSORI_NAS	-0.0202356	0.0102643	1.98867	16591
PRS_K11_UC_STRICT2	ProRS_L12_PSORIASIS	-0.0225363	0.00499838	2.30117	16442
PRS_K11_UC_STRICT2	ProRS_L12_SKINSUBCUTISNAS	-0.00286555	0.733816	0.134413	14085
PRS_K11_UC_STRICT2	ProRS_M13_ARTHROPATHIES	-0.00248365	0.785827	0.104673	14965
PRS_K11_UC_STRICT2	ProRS_M13_ARTHROSIS	0.00078727	0.929997	0.0315183	14952
PRS_K11_UC_STRICT2	ProRS_M13_ARTHROSIS_INCLAVO	-0.00225935	0.79459	0.0998568	16583
PRS_K11_UC_STRICT2	ProRS_M13_ARTHROSIS_KNEE	0.000424743	0.965206	0.0153802	12475
PRS_K11_UC_STRICT2	ProRS_M13_ARTHROSIS_OTH	-0.014039	0.111881	0.951244	13691
PRS_K11_UC_STRICT2	ProRS_M13_ARTHROSIS_POLY	-0.00913814	0.313626	0.503588	12199
PRS_K11_UC_STRICT2	ProRS_M13_ARTHTROSIS_COX	-0.0092435	0.346191	0.460685	12625
PRS_K11_UC_STRICT2	ProRS_M13_ARTHTROSIS_COX_PRIM_ICD10	0.0042013	0.655162	0.183651	12251
PRS_K11_UC_STRICT2	ProRS_M13_BONECONTINUITY	-0.0100514	0.240615	0.618678	13708
PRS_K11_UC_STRICT2	ProRS_M13_BONEDISNAS	-0.0216785	0.0138657	1.85806	12891
PRS_K11_UC_STRICT2	ProRS_M13_CERVICALGIA	-0.0121757	0.151735	0.818914	13951
PRS_K11_UC_STRICT2	ProRS_M13_CERVICDISC	-0.0109278	0.203075	0.692343	13609
PRS_K11_UC_STRICT2	ProRS_M13_DEFORMDORSO	-0.00271757	0.741475	0.129904	14973
PRS_K11_UC_STRICT2	ProRS_M13_DORSALGIANAS	-0.0122834	0.133246	0.875346	14994
PRS_K11_UC_STRICT2	ProRS_M13_DORSOPATHY	-0.000812016	0.922606	0.0349839	15689
PRS_K11_UC_STRICT2	ProRS_M13_DORSOPATHYOTH	-0.00167508	0.846947	0.0721437	14300
PRS_K11_UC_STRICT2	ProRS_M13_DUPUTRYEN	0.0180735	0.0398997	1.39903	13030
PRS_K11_UC_STRICT2	ProRS_M13_ENTESOPATHYOTH	-0.00382405	0.68617	0.163568	11205
PRS_K11_UC_STRICT2	ProRS_M13_FIBROBLASTIC	0.0142015	0.102948	0.98738	13257
PRS_K11_UC_STRICT2	ProRS_M13_GANGLION	-0.007858	0.420485	0.37625	10535
PRS_K11_UC_STRICT2	ProRS_M13_GOUT	-0.00400339	0.663123	0.178406	12114
PRS_K11_UC_STRICT2	ProRS_M13_HALLUXRIGIDUS	-0.0124132	0.270126	0.568434	8131
PRS_K11_UC_STRICT2	ProRS_M13_HALLUXVALGUS	-0.0117318	0.279849	0.553077	8512
PRS_K11_UC_STRICT2	ProRS_M13_HAMMERTOE	-0.00602084	0.546879	0.262108	10018
PRS_K11_UC_STRICT2	ProRS_M13_IMPINGEMENT	-0.0101573	0.244855	0.611091	13209
PRS_K11_UC_STRICT2	ProRS_M13_INTERVERTEB	-0.000270236	0.974794	0.0110871	14310
PRS_K11_UC_STRICT2	ProRS_M13_KNEEDERANGEMENTS	-0.00300769	0.779224	0.108338	8795
PRS_K11_UC_STRICT2	ProRS_M13_LIMBPAIN	-0.0137584	0.12122	0.916424	13028
PRS_K11_UC_STRICT2	ProRS_M13_LOWBACKPAIN	-0.0128642	0.1566	0.80521	12717
PRS_K11_UC_STRICT2	ProRS_M13_LUMBAR_PROLAPSE	-0.00320588	0.707916	0.150018	13665
PRS_K11_UC_STRICT2	ProRS_M13_MENISCUSDERANGEMENTS	-0.0049124	0.644488	0.190785	8995
PRS_K11_UC_STRICT2	ProRS_M13_OSTEOCHONDRO	-0.0172045	0.0252718	1.59736	17031
PRS_K11_UC_STRICT2	ProRS_M13_OSTEOPOROSIS	-0.0139609	0.074769	1.12628	16538
PRS_K11_UC_STRICT2	ProRS_M13_OTHERBONE	-0.0223267	0.00904814	2.04344	13676
PRS_K11_UC_STRICT2	ProRS_M13_OTHERJOINT	-0.000368083	0.971447	0.0125808	10780
PRS_K11_UC_STRICT2	ProRS_M13_POLYARTHROPATHIES	-0.0116375	0.209633	0.678541	13649
PRS_K11_UC_STRICT2	ProRS_M13_RHEUMA	-0.0142363	0.14207	0.847498	11396
PRS_K11_UC_STRICT2	ProRS_M13_ROTATORCUFF	-0.00705244	0.391825	0.406908	14822
PRS_K11_UC_STRICT2	ProRS_M13_SCIATICA	-0.0185563	0.0284693	1.54562	13978
PRS_K11_UC_STRICT2	ProRS_M13_SHOULDER	-0.0109956	0.210315	0.677129	13060
PRS_K11_UC_STRICT2	ProRS_M13_SHOULDERNAS	-0.00275307	0.776157	0.11005	10716
PRS_K11_UC_STRICT2	ProRS_M13_SOFTOVERUSE	0.00197899	0.818163	0.0871604	13522
PRS_K11_UC_STRICT2	ProRS_M13_SOFTTISSUENAS	-0.0139438	0.0950858	1.02188	14388
PRS_K11_UC_STRICT2	ProRS_M13_SOFTTISSUEOTH	-0.0267695	0.00153027	2.81523	14240
PRS_K11_UC_STRICT2	ProRS_M13_SPINSTENOSIS	0.00214414	0.792805	0.100834	15041
PRS_K11_UC_STRICT2	ProRS_M13_SPONDYLOPATHY	-0.00172968	0.834002	0.0788328	15875
PRS_K11_UC_STRICT2	ProRS_M13_SPONDYLOSIS	-0.00510948	0.527363	0.27789	15429
PRS_K11_UC_STRICT2	ProRS_M13_SYNOTEND	0.00874025	0.333317	0.477142	12262
PRS_K11_UC_STRICT2	ProRS_M13_TENDOSYNOVITISNAS	-0.012892	0.135437	0.868263	13512
PRS_K11_UC_STRICT2	ProRS_M13_TOEDEFORMOTH	-0.0162499	0.113028	0.946814	9722
PRS_K11_UC_STRICT2	ProRS_M13_TRIGGERFINGER	0.00868079	0.339535	0.469116	12117
PRS_K11_UC_STRICT2	ProRS_MIGRAINE_UNSPE	-0.01742	0.0231101	1.6362	17031
PRS_K11_UC_STRICT2	ProRS_N14_ACUTERENFAIL	-0.0110779	0.168492	0.773422	16506
PRS_K11_UC_STRICT2	ProRS_N14_CALCUKIDUR	-0.0145059	0.0909896	1.04101	13599
PRS_K11_UC_STRICT2	ProRS_N14_CHRONKIDNEYDIS	-0.00981296	0.232231	0.63408	16511
PRS_K11_UC_STRICT2	ProRS_N14_CYSTITIS	-0.0158313	0.0653414	1.18481	13600
PRS_K11_UC_STRICT2	ProRS_N14_KIDUROTH	-0.00283598	0.71449	0.146004	17050
PRS_K11_UC_STRICT2	ProRS_N14_NEUROMUSCDYSBLADD	-0.0268691	0.00861318	2.06484	9587
PRS_K11_UC_STRICT2	ProRS_N14_OBSTRUREFLUROPATH	-0.0104859	0.204522	0.68926	15394
PRS_K11_UC_STRICT2	ProRS_N14_OTHBLADD	-0.0217898	0.00952378	2.02119	14197
PRS_K11_UC_STRICT2	ProRS_N14_RENALTUB	-0.013498	0.090953	1.04118	17303
PRS_K11_UC_STRICT2	ProRS_N14_RENFAILNAS	-0.0254949	0.00399974	2.39797	13008
PRS_K11_UC_STRICT2	ProRS_N14_URETHRALSTRICT	0.00038508	0.965728	0.0151453	12551
PRS_K11_UC_STRICT2	ProRS_N14_URETHRAOTH	-0.00860201	0.302189	0.519721	14814
PRS_K11_UC_STRICT2	ProRS_N14_URINOTH	-0.00775394	0.357859	0.446288	14612
PRS_K11_UC_STRICT2	ProRS_NEURODEGOTH	-0.0196906	0.0245272	1.61035	13656
PRS_K11_UC_STRICT2	ProRS_RHEUMA_NOS	-0.00819111	0.302731	0.518943	16407
PRS_K11_UC_STRICT2	ProRS_RHEUMA_OTHER_WIDE	-0.020135	0.0119146	1.92392	16205
PRS_K11_UC_STRICT2	ProRS_SLE_FG	-0.0168381	0.112142	0.950232	9203
PRS_K11_UC_STRICT2	ProRS_SMOKING_DEPEND	-0.0198545	0.0124168	1.90599	16821
PRS_K11_UC_STRICT2	ProRS_T1D	-0.0138218	0.162087	0.790253	10544
PRS_K11_UC_STRICT2	ProRS_T2D	0.000814059	0.921999	0.0352695	16851
PRS_K11_UC_STRICT2	ProRS_ULCERNAS	-0.0288227	0.00454169	2.34278	10400
PRS_K11_UMBHER	ProRS_AB1_BACT_BIR_OTHER_INF_AGENTS	-0.0180886	0.0213361	1.67088	17678
PRS_K11_UMBHER	ProRS_AB1_BACT_INTEST_OTH	-0.00356075	0.674262	0.171171	14015
PRS_K11_UMBHER	ProRS_AB1_INTESTINAL_INFECTIONS	0.00104102	0.888252	0.051464	18300
PRS_K11_UMBHER	ProRS_AB1_MYCOSES	-0.0137735	0.0632657	1.19883	18262
PRS_K11_UMBHER	ProRS_AB1_OTHER_BACT_INOTHER	-0.0204919	0.00795874	2.09916	17287
PRS_K11_UMBHER	ProRS_AB1_OTHER_BACTERIAL	-0.00523967	0.485992	0.313371	18234
PRS_K11_UMBHER	ProRS_AB1_OTHER_SEPSIS	-0.00808628	0.278326	0.555446	18128
PRS_K11_UMBHER	ProRS_AB1_OTHER_VIRAL	-0.00932965	0.25494	0.593562	14953
PRS_K11_UMBHER	ProRS_AB1_STREPTSTAPHYCOCC_INOTHER	-0.0157742	0.0479891	1.31886	16493
PRS_K11_UMBHER	ProRS_AB1_VIRAL_NOS	-0.00967243	0.244422	0.61186	14541
PRS_K11_UMBHER	ProRS_AB1_VIRAL_SKIN_MUCOUS_MEMBRANE	0.00602569	0.45047	0.346334	15691
PRS_K11_UMBHER	ProRS_ASTHMA_NAS	-0.0338239	0.000255817	3.59207	12357
PRS_K11_UMBHER	ProRS_AUD	-0.019986	0.00928282	2.03232	17181
PRS_K11_UMBHER	ProRS_BACT_INTEST_INFECTION_NOS	-0.00565318	0.558917	0.252653	10755
PRS_K11_UMBHER	ProRS_C3_NONHODGKIN_EXALLC	-0.00700746	0.415107	0.38184	13956
PRS_K11_UMBHER	ProRS_C3_OTHER_SKIN_EXALLC	-0.00989227	0.218226	0.661093	15507
PRS_K11_UMBHER	ProRS_C3_SQUOMOUS_CELL_CARCINOMA_SKIN_EXALLC	-0.0115762	0.149078	0.826586	15555
PRS_K11_UMBHER	ProRS_CD2_BENIGN_COLON_NOS	-0.0102621	0.34295	0.464769	8593
PRS_K11_UMBHER	ProRS_CD2_BENIGN_COLORECANI	-0.0209106	0.00491338	2.30862	18177
PRS_K11_UMBHER	ProRS_CD2_BENIGN_LIPOMATOUS	-0.0208826	0.028751	1.54135	10988
PRS_K11_UMBHER	ProRS_CD2_BENIGN_MELANOCYTIC	0.0146541	0.116675	0.933023	11483
PRS_K11_UMBHER	ProRS_CD2_BENIGN_OTHERDIGESTIVE	-0.00350538	0.714599	0.145938	10916
PRS_K11_UMBHER	ProRS_CD2_BENIGN_SIGMOID_COLON	-0.01995	0.00720412	2.14242	18167
PRS_K11_UMBHER	ProRS_CHRONNAS	-0.0114255	0.196016	0.707708	13053
PRS_K11_UMBHER	ProRS_COPD_EARLY	-0.0362812	3.09e-06	5.50957	18183
PRS_K11_UMBHER	ProRS_D3_AGRANULOCYTOSIS	0.00968056	0.209675	0.678453	17981
PRS_K11_UMBHER	ProRS_D3_ANAEMIA_IRONDEF_NAS	-0.0159047	0.034732	1.45927	18050
PRS_K11_UMBHER	ProRS_D3_ANAEMIANAS	-0.0119303	0.120911	0.917535	18102
PRS_K11_UMBHER	ProRS_DUODENAL_ULCER_UNSPE_ACUTE_CHRONIC_WO_HAEMORRHAGE_PERFORATION	-0.0262449	0.00168656	2.773	14610
PRS_K11_UMBHER	ProRS_E4_ENDOGLAND	-0.019022	0.0105302	1.97756	18095
PRS_K11_UMBHER	ProRS_E4_FLUIDELECTRO	-0.00333602	0.70205	0.153632	15562
PRS_K11_UMBHER	ProRS_E4_HYPERCHOL	-0.0245296	0.00366089	2.43641	16466
PRS_K11_UMBHER	ProRS_E4_HYPERLIPNAS	-0.0235012	0.00535484	2.27125	14817
PRS_K11_UMBHER	ProRS_E4_LIPOPROT	-0.0247966	0.00323593	2.49	16682
PRS_K11_UMBHER	ProRS_E4_METABOLIA	-0.024445	0.0025855	2.58746	18239
PRS_K11_UMBHER	ProRS_E4_OBESITY	-0.0371256	1.21e-06	5.91589	18374
PRS_K11_UMBHER	ProRS_E4_OBESITYNAS	-0.0334614	1.34e-05	4.87271	18399
PRS_K11_UMBHER	ProRS_E4_THYROID	-0.0213547	0.0058246	2.23473	16974
PRS_K11_UMBHER	ProRS_E4_VOLUME	-0.0112955	0.18039	0.743788	14931
PRS_K11_UMBHER	ProRS_F5_ALCOHOL_DEPENDENCE	-0.0352645	3.39e-05	4.46969	13953
PRS_K11_UMBHER	ProRS_F5_ALCOHOLAC	-0.0166018	0.0463044	1.33438	14534
PRS_K11_UMBHER	ProRS_F5_ANXIETY	-0.0237185	0.00147934	2.82993	18010
PRS_K11_UMBHER	ProRS_F5_DEPRESSIO	-0.0281482	0.000167224	3.7767	18220
PRS_K11_UMBHER	ProRS_FALLS	-0.018036	0.0155944	1.80703	18172
PRS_K11_UMBHER	ProRS_G6_CARPTU	-0.0219721	0.0178652	1.74799	12338
PRS_K11_UMBHER	ProRS_G6_CPETAL	-0.0211224	0.00539928	2.26766	17934
PRS_K11_UMBHER	ProRS_G6_EPIPAROX	-0.03629	5.62e-06	5.25048	16813
PRS_K11_UMBHER	ProRS_G6_EPLEPSY	-0.0231511	0.00734306	2.13412	14236
PRS_K11_UMBHER	ProRS_G6_HEMIPLE	-0.0182236	0.0155665	1.80781	18132
PRS_K11_UMBHER	ProRS_G6_MIGRAINE	0.00254516	0.738628	0.131574	17224
PRS_K11_UMBHER	ProRS_G6_MS	-0.0120258	0.213792	0.670008	10939
PRS_K11_UMBHER	ProRS_G6_OTHNEU	-0.00154788	0.835232	0.0781927	18137
PRS_K11_UMBHER	ProRS_G6_ROOTPLEXOTHUNS	-0.0242244	0.00201053	2.69669	16270
PRS_K11_UMBHER	ProRS_G6_SLEEPAPNO	-0.0303224	4.66e-05	4.33177	18047
PRS_K11_UMBHER	ProRS_G6_SLEEPDISOTH	-0.0275467	0.000389411	3.40959	16812
PRS_K11_UMBHER	ProRS_GOUT_NOS	-0.00232841	0.753615	0.12285	18209
PRS_K11_UMBHER	ProRS_H7_CATARACTOTHER	0.00085267	0.911082	0.0404425	17411
PRS_K11_UMBHER	ProRS_H7_CATARACTSENILE	-0.000413269	0.957335	0.018936	17159
PRS_K11_UMBHER	ProRS_H7_CHOROIDRETINA	0.00277925	0.713181	0.1468	18155
PRS_K11_UMBHER	ProRS_H7_EYELIDDIS	-0.0297562	0.000298666	3.52481	14780
PRS_K11_UMBHER	ProRS_H7_GLAUCNAS	0.00424098	0.571603	0.242906	17969
PRS_K11_UMBHER	ProRS_H7_GLAUCOMA	0.0019625	0.792144	0.101196	18171
PRS_K11_UMBHER	ProRS_H7_OCUMUSCLE	0.00336052	0.652139	0.18566	18122
PRS_K11_UMBHER	ProRS_H7_VISUDISTURB	-0.0175751	0.0184311	1.73445	18080
PRS_K11_UMBHER	ProRS_H8_MIDDLEMASTOID	-0.00545618	0.570573	0.243688	10825
PRS_K11_UMBHER	ProRS_H8_OTHEREAR	-0.0114308	0.122957	0.910248	18213
PRS_K11_UMBHER	ProRS_I9_AF	-0.020247	0.0354545	1.45033	12194
PRS_K11_UMBHER	ProRS_I9_ANGINA	-0.017024	0.0621449	1.20659	13254
PRS_K11_UMBHER	ProRS_I9_ARTOTH	-0.0153543	0.0521193	1.283	16300
PRS_K11_UMBHER	ProRS_I9_CARDMYO	0.0011628	0.89244	0.0494208	14155
PRS_K11_UMBHER	ProRS_I9_CHD	-0.013621	0.118341	0.926864	14175
PRS_K11_UMBHER	ProRS_I9_CONDUCTIO	-0.012924	0.108316	0.965307	16130
PRS_K11_UMBHER	ProRS_I9_CORATHER	-0.0193011	0.0225055	1.64771	15338
PRS_K11_UMBHER	ProRS_I9_HEARTFAIL	-0.0207793	0.00712566	2.14717	18269
PRS_K11_UMBHER	ProRS_I9_HYPOTE	-0.000477358	0.948824	0.0228145	18202
PRS_K11_UMBHER	ProRS_I9_HYPTENS	-0.0306562	0.000196881	3.7058	16862
PRS_K11_UMBHER	ProRS_I9_HYPTENSESS	-0.0311256	0.00016597	3.77997	16936
PRS_K11_UMBHER	ProRS_I9_HYPTENSPUL	-0.0284013	0.00401068	2.39678	10730
PRS_K11_UMBHER	ProRS_I9_HYPTENSRD	-0.0254461	0.0126129	1.89919	10249
PRS_K11_UMBHER	ProRS_I9_IHD	-0.0166483	0.0549449	1.26007	14695
PRS_K11_UMBHER	ProRS_I9_MI_STRICT	-0.00655014	0.443613	0.352996	14511
PRS_K11_UMBHER	ProRS_I9_OTHARR	-0.00546925	0.507814	0.294296	15609
PRS_K11_UMBHER	ProRS_I9_OTHILLHEART	-0.00322754	0.690619	0.160761	16050
PRS_K11_UMBHER	ProRS_I9_OTHPER	-0.0153205	0.0489479	1.31027	17797
PRS_K11_UMBHER	ProRS_I9_PAROXTAC	-0.0259199	0.0132449	1.87795	9956
PRS_K11_UMBHER	ProRS_I9_PHLETHROM	-0.0101578	0.208078	0.681773	15582
PRS_K11_UMBHER	ProRS_I9_PHLETHROMBDVTLOW	-0.00451295	0.583294	0.234113	14972
PRS_K11_UMBHER	ProRS_I9_PULMEMB	-0.0159333	0.033792	1.47119	17902
PRS_K11_UMBHER	ProRS_I9_RHEUVALV	-0.000953221	0.900199	0.0456614	18134
PRS_K11_UMBHER	ProRS_I9_SECONDRIGHT	-0.0175179	0.0227756	1.64253	17736
PRS_K11_UMBHER	ProRS_I9_STR	-0.00694845	0.35463	0.450224	18089
PRS_K11_UMBHER	ProRS_I9_TIA	-0.013262	0.0919968	1.03623	16550
PRS_K11_UMBHER	ProRS_I9_UAP	-0.0248343	0.0107391	1.96903	11026
PRS_K11_UMBHER	ProRS_I9_VARICVE	-0.0183574	0.062497	1.20414	10316
PRS_K11_UMBHER	ProRS_I9_VTE	-0.0220828	0.00367933	2.43423	17372
PRS_K11_UMBHER	ProRS_IPF	-0.00733987	0.376234	0.424542	17150
PRS_K11_UMBHER	ProRS_J10_ACUTELOWERNAS	-0.0295952	0.000133117	3.87577	18143
PRS_K11_UMBHER	ProRS_J10_ASTHMA_EXMORE	-0.0358425	0.000112854	3.94748	12235
PRS_K11_UMBHER	ProRS_J10_CHRONSINUSITIS	-0.0079203	0.361569	0.441809	13307
PRS_K11_UMBHER	ProRS_J10_INFLUPNEU	-0.0142836	0.0799722	1.09706	18347
PRS_K11_UMBHER	ProRS_J10_LOWCHRON	-0.030282	0.000147416	3.83146	16800
PRS_K11_UMBHER	ProRS_J10_LOWERINF	-0.0277103	0.0003231	3.49066	18160
PRS_K11_UMBHER	ProRS_J10_NASALPOLYP	-0.00149623	0.884278	0.053411	9524
PRS_K11_UMBHER	ProRS_J10_PLEURA	-0.0198161	0.00934549	2.0294	18293
PRS_K11_UMBHER	ProRS_J10_PLEUREFFUSION	-0.0211071	0.00626253	2.20325	17532
PRS_K11_UMBHER	ProRS_J10_VOCALLARYNX	-0.016511	0.089665	1.04738	10630
PRS_K11_UMBHER	ProRS_JOINTPAIN	-0.0240029	0.00672824	2.1721	13839
PRS_K11_UMBHER	ProRS_K11_ACUTPANC	-0.0116282	0.143128	0.844276	15962
PRS_K11_UMBHER	ProRS_K11_BILIAOTH	-0.000453705	0.952813	0.0209922	17093
PRS_K11_UMBHER	ProRS_K11_CD_STRICT2	-0.0207841	0.0217602	1.66234	12249
PRS_K11_UMBHER	ProRS_K11_CHOLECYST	-0.016404	0.0527605	1.27769	13996
PRS_K11_UMBHER	ProRS_K11_CHOLELITH	-0.0160708	0.0536348	1.27055	14758
PRS_K11_UMBHER	ProRS_K11_CHRONGASTR	-0.00323174	0.705499	0.151503	13783
PRS_K11_UMBHER	ProRS_K11_COELIAC	-0.00338738	0.685962	0.1637	14452
PRS_K11_UMBHER	ProRS_K11_CONSTIPATION	-0.00255964	0.730546	0.136353	18194
PRS_K11_UMBHER	ProRS_K11_DIAHER	-0.0229068	0.000757855	3.12041	22312
PRS_K11_UMBHER	ProRS_K11_DISLIVOTH	0.00240212	0.747102	0.12662	18078
PRS_K11_UMBHER	ProRS_K11_DISORD_TEETH	-0.0313845	0.000192148	3.71636	14138
PRS_K11_UMBHER	ProRS_K11_DIVERTIC	-0.0336355	3.42e-05	4.46541	15783
PRS_K11_UMBHER	ProRS_K11_DULC	-0.018107	0.0535621	1.27114	11754
PRS_K11_UMBHER	ProRS_K11_ENERCOLNONINF	-0.0222345	0.0170119	1.76925	13025
PRS_K11_UMBHER	ProRS_K11_FISTULA	-0.0259617	0.00388089	2.41107	12388
PRS_K11_UMBHER	ProRS_K11_FUNCDYSP	4.74e-05	0.996083	0.00170437	10856
PRS_K11_UMBHER	ProRS_K11_GASTRODUOULC	-0.00964662	0.283356	0.547668	12788
PRS_K11_UMBHER	ProRS_K11_GULC	-0.00113302	0.89673	0.0473384	13368
PRS_K11_UMBHER	ProRS_K11_HERING	-0.00971342	0.181831	0.740332	19008
PRS_K11_UMBHER	ProRS_K11_HERNIA	-0.0316277	4.74e-06	5.32456	21600
PRS_K11_UMBHER	ProRS_K11_IBS	-0.0416545	1.8e-06	5.7452	13286
PRS_K11_UMBHER	ProRS_K11_ILEUS	-0.0204471	0.0166183	1.77941	13761
PRS_K11_UMBHER	ProRS_K11_INTESTOTH	-0.0277441	0.000473715	3.32448	16787
PRS_K11_UMBHER	ProRS_K11_LIP_ORAL_MUCOSA	0.00866689	0.273879	0.562441	15935
PRS_K11_UMBHER	ProRS_K11_LIVER	-0.000457869	0.95199	0.0213677	18201
PRS_K11_UMBHER	ProRS_K11_MALABSORB	0.0003664	0.965399	0.0152931	14162
PRS_K11_UMBHER	ProRS_K11_OESITIS	-0.010692	0.248989	0.60382	12132
PRS_K11_UMBHER	ProRS_K11_OESOBST	-0.00123485	0.881751	0.0546539	14587
PRS_K11_UMBHER	ProRS_K11_OESSTODUO	-0.0192589	0.0194237	1.71167	15249
PRS_K11_UMBHER	ProRS_K11_OESULC	-0.000301261	0.975227	0.0108945	10808
PRS_K11_UMBHER	ProRS_K11_ORAL	-0.021452	0.0154853	1.81008	12755
PRS_K11_UMBHER	ProRS_K11_OTHANRECT	-0.0296774	0.00184913	2.73303	11270
PRS_K11_UMBHER	ProRS_K11_OTHDIG	-0.00945244	0.209858	0.678075	18194
PRS_K11_UMBHER	ProRS_K11_OTHDISDIG	-0.0101366	0.175295	0.756229	18055
PRS_K11_UMBHER	ProRS_K11_OTHDISOES	-0.00311	0.702262	0.153501	15172
PRS_K11_UMBHER	ProRS_K11_OTHDISSTOMDUOD	-0.0132517	0.101488	0.993585	15451
PRS_K11_UMBHER	ProRS_K11_OTHENTERCOL	-0.0278277	0.00195997	2.70775	13363
PRS_K11_UMBHER	ProRS_K11_OTHFUNC	-0.010817	0.202322	0.693956	14705
PRS_K11_UMBHER	ProRS_K11_OTHGASTR	-0.0058875	0.490549	0.309317	14377
PRS_K11_UMBHER	ProRS_K11_OTHILEUS	-0.0161449	0.0605777	1.21769	13660
PRS_K11_UMBHER	ProRS_K11_OTHINT	-0.0157964	0.0563874	1.24882	14741
PRS_K11_UMBHER	ProRS_K11_OTHPERITON	-0.019453	0.00879566	2.05573	18176
PRS_K11_UMBHER	ProRS_K11_PERITON	-0.0207145	0.00524396	2.28034	18228
PRS_K11_UMBHER	ProRS_K11_POSTOPDIS	-0.0112331	0.151658	0.819135	16341
PRS_K11_UMBHER	ProRS_K11_REFLUX	-0.0214584	0.00764281	2.11675	16061
PRS_K11_UMBHER	ProRS_K11_UC_STRICT2	0.0181828	0.0532068	1.27403	12107
PRS_K11_UMBHER	ProRS_K11_UMBHER	-0.0424004	1.82e-10	9.74095	22681
PRS_K11_UMBHER	ProRS_K11_VENTHER	-0.0300639	8.86e-06	5.05277	22306
PRS_K11_UMBHER	ProRS_KRA_PSY_ALCOH_EXMORE	-0.00977752	0.237974	0.62347	14742
PRS_K11_UMBHER	ProRS_KRA_PSY_ANXIETY_EXMORE	-0.028523	0.000158554	3.79982	17613
PRS_K11_UMBHER	ProRS_KRA_PSY_ANYMENTAL	-0.0311159	2.78e-05	4.55529	18266
PRS_K11_UMBHER	ProRS_KRA_PSY_SCHIZODEL_EXMORE	-0.00873908	0.318462	0.496942	13202
PRS_K11_UMBHER	ProRS_KRA_PSY_SUBSTANCE_EXMORE	-0.0199784	0.00939387	2.02716	17574
PRS_K11_UMBHER	ProRS_L12_ABSCESS_CUT	-0.0148856	0.0730124	1.1366	14602
PRS_K11_UMBHER	ProRS_L12_ATROPHICSKIN	-0.0285329	0.00110026	2.95851	13098
PRS_K11_UMBHER	ProRS_L12_CELLULITIS	-0.0415284	3.48e-07	6.45866	16334
PRS_K11_UMBHER	ProRS_L12_DERMATITISECZEMA	0.0111181	0.134103	0.872563	18195
PRS_K11_UMBHER	ProRS_L12_FOLLICULARCYST	-0.0178479	0.0719243	1.14312	10183
PRS_K11_UMBHER	ProRS_L12_INFECT_SKIN	-0.039797	1.07e-06	5.96998	16133
PRS_K11_UMBHER	ProRS_L12_NAILDIS	-0.00801778	0.40191	0.395871	10982
PRS_K11_UMBHER	ProRS_L12_OTHERDISSKINANDSUBCUTIS	-0.000585595	0.942861	0.0255521	14988
PRS_K11_UMBHER	ProRS_L12_OTHERSKINSUBCUTIS	-0.0131457	0.0877801	1.0566	16888
PRS_K11_UMBHER	ProRS_L12_PAPULOSQUAMOUS	-0.00388784	0.623682	0.205037	17487
PRS_K11_UMBHER	ProRS_L12_PSORI_NAS	-0.00235715	0.757483	0.120627	17779
PRS_K11_UMBHER	ProRS_L12_PSORIASIS	-0.00529049	0.49664	0.303958	17634
PRS_K11_UMBHER	ProRS_L12_SKINSUBCUTISNAS	0.00326784	0.687554	0.162693	15149
PRS_K11_UMBHER	ProRS_M13_ARTHROPATHIES	-0.0325972	0.000213338	3.67093	16059
PRS_K11_UMBHER	ProRS_M13_ARTHROSIS	-0.0377737	1.19e-05	4.92559	16108
PRS_K11_UMBHER	ProRS_M13_ARTHROSIS_INCLAVO	-0.0383065	4.74e-06	5.32466	17748
PRS_K11_UMBHER	ProRS_M13_ARTHROSIS_KNEE	-0.0313528	0.000710324	3.14854	13657
PRS_K11_UMBHER	ProRS_M13_ARTHROSIS_OTH	-0.0326761	0.000114909	3.93965	14907
PRS_K11_UMBHER	ProRS_M13_ARTHROSIS_POLY	-0.022372	0.00947924	2.02323	13491
PRS_K11_UMBHER	ProRS_M13_ARTHTROSIS_COX	-0.0231537	0.0126156	1.89909	14003
PRS_K11_UMBHER	ProRS_M13_ARTHTROSIS_COX_PRIM_ICD10	-0.0217018	0.0171332	1.76616	13026
PRS_K11_UMBHER	ProRS_M13_BONECONTINUITY	-0.00743601	0.364891	0.437837	14894
PRS_K11_UMBHER	ProRS_M13_BONEDISNAS	0.00848876	0.315708	0.500715	13971
PRS_K11_UMBHER	ProRS_M13_CERVICALGIA	-0.0195838	0.016114	1.7928	15260
PRS_K11_UMBHER	ProRS_M13_CERVICDISC	-0.0146641	0.0743666	1.12862	14889
PRS_K11_UMBHER	ProRS_M13_DEFORMDORSO	-0.00246617	0.755036	0.122033	16345
PRS_K11_UMBHER	ProRS_M13_DORSALGIANAS	-0.0172505	0.0277641	1.55652	16319
PRS_K11_UMBHER	ProRS_M13_DORSOPATHY	-0.0308839	0.000122905	3.91043	16781
PRS_K11_UMBHER	ProRS_M13_DORSOPATHYOTH	-0.0288372	0.000549802	3.25979	15358
PRS_K11_UMBHER	ProRS_M13_DUPUTRYEN	0.00895747	0.29105	0.536033	14081
PRS_K11_UMBHER	ProRS_M13_ENTESOPATHYOTH	-0.018104	0.0460315	1.33695	12190
PRS_K11_UMBHER	ProRS_M13_FIBROBLASTIC	0.00247318	0.768142	0.114558	14328
PRS_K11_UMBHER	ProRS_M13_GANGLION	-0.00637924	0.495529	0.304931	11434
PRS_K11_UMBHER	ProRS_M13_GOUT	-0.00515828	0.553595	0.256808	13497
PRS_K11_UMBHER	ProRS_M13_HALLUXRIGIDUS	-0.00326213	0.759802	0.1193	9057
PRS_K11_UMBHER	ProRS_M13_HALLUXVALGUS	-0.0010381	0.919714	0.0363473	9475
PRS_K11_UMBHER	ProRS_M13_HAMMERTOE	-0.00317892	0.736843	0.132625	11187
PRS_K11_UMBHER	ProRS_M13_IMPINGEMENT	-0.0273555	0.00114014	2.94304	14244
PRS_K11_UMBHER	ProRS_M13_INTERVERTEB	-0.0195365	0.0175562	1.75557	15527
PRS_K11_UMBHER	ProRS_M13_KNEEDERANGEMENTS	-0.0233431	0.0223433	1.65085	9681
PRS_K11_UMBHER	ProRS_M13_LIMBPAIN	-0.0358331	2.7e-05	4.56832	14045
PRS_K11_UMBHER	ProRS_M13_LOWBACKPAIN	-0.0208642	0.0163794	1.7857	13776
PRS_K11_UMBHER	ProRS_M13_LUMBAR_PROLAPSE	-0.0155569	0.057473	1.24054	14931
PRS_K11_UMBHER	ProRS_M13_MENISCUSDERANGEMENTS	-0.0266652	0.00854083	2.0685	9904
PRS_K11_UMBHER	ProRS_M13_OSTEOCHONDRO	-0.00795656	0.284228	0.546333	18247
PRS_K11_UMBHER	ProRS_M13_OSTEOPOROSIS	-0.00179746	0.811697	0.0906063	17793
PRS_K11_UMBHER	ProRS_M13_OTHERBONE	-0.0177811	0.0304569	1.51631	14821
PRS_K11_UMBHER	ProRS_M13_OTHERJOINT	-0.0329887	0.000757091	3.12085	11760
PRS_K11_UMBHER	ProRS_M13_POLYARTHROPATHIES	-0.0206218	0.0197026	1.70548	14920
PRS_K11_UMBHER	ProRS_M13_RHEUMA	0.00626687	0.495205	0.305215	12641
PRS_K11_UMBHER	ProRS_M13_ROTATORCUFF	-0.0209053	0.0083737	2.07708	15978
PRS_K11_UMBHER	ProRS_M13_SCIATICA	-0.00604667	0.455983	0.341052	15263
PRS_K11_UMBHER	ProRS_M13_SHOULDER	-0.0335009	7.49e-05	4.12526	14077
PRS_K11_UMBHER	ProRS_M13_SHOULDERNAS	-0.00811685	0.382748	0.417087	11615
PRS_K11_UMBHER	ProRS_M13_SOFTOVERUSE	-0.0378085	4.86e-06	5.31294	14628
PRS_K11_UMBHER	ProRS_M13_SOFTTISSUENAS	-0.0241518	0.00266738	2.57392	15510
PRS_K11_UMBHER	ProRS_M13_SOFTTISSUEOTH	-0.0403228	7.23e-07	6.14111	15296
PRS_K11_UMBHER	ProRS_M13_SPINSTENOSIS	-0.0113612	0.146382	0.834512	16408
PRS_K11_UMBHER	ProRS_M13_SPONDYLOPATHY	-0.0319067	5.58e-05	4.25375	17164
PRS_K11_UMBHER	ProRS_M13_SPONDYLOSIS	-0.0351588	6.07e-06	5.21673	16748
PRS_K11_UMBHER	ProRS_M13_SYNOTEND	-0.0197968	0.0225994	1.6459	13297
PRS_K11_UMBHER	ProRS_M13_TENDOSYNOVITISNAS	-0.0251011	0.00249975	2.6021	14627
PRS_K11_UMBHER	ProRS_M13_TOEDEFORMOTH	-0.0062687	0.519724	0.284227	10858
PRS_K11_UMBHER	ProRS_M13_TRIGGERFINGER	0.00095908	0.91243	0.0398005	13169
PRS_K11_UMBHER	ProRS_MIGRAINE_UNSPE	-0.012805	0.0854376	1.06835	18067
PRS_K11_UMBHER	ProRS_N14_ACUTERENFAIL	-0.010474	0.178343	0.748744	17708
PRS_K11_UMBHER	ProRS_N14_CALCUKIDUR	-0.0112826	0.174291	0.758726	14530
PRS_K11_UMBHER	ProRS_N14_CHRONKIDNEYDIS	0.00589134	0.456936	0.340145	17699
PRS_K11_UMBHER	ProRS_N14_CYSTITIS	-0.00803119	0.330487	0.480845	14749
PRS_K11_UMBHER	ProRS_N14_KIDUROTH	0.00653417	0.383429	0.416315	18228
PRS_K11_UMBHER	ProRS_N14_NEUROMUSCDYSBLADD	-0.0286738	0.00349329	2.45677	10429
PRS_K11_UMBHER	ProRS_N14_OBSTRUREFLUROPATH	-0.00909709	0.25167	0.599168	16677
PRS_K11_UMBHER	ProRS_N14_OTHBLADD	-0.00907108	0.262628	0.580658	15321
PRS_K11_UMBHER	ProRS_N14_RENALTUB	-0.0149583	0.0529673	1.27599	18438
PRS_K11_UMBHER	ProRS_N14_RENFAILNAS	-0.00407617	0.631919	0.199338	14131
PRS_K11_UMBHER	ProRS_N14_URETHRALSTRICT	-0.000796481	0.926365	0.0332179	13593
PRS_K11_UMBHER	ProRS_N14_URETHRAOTH	-0.0200671	0.0122891	1.91048	15888
PRS_K11_UMBHER	ProRS_N14_URINOTH	-0.0192402	0.0177059	1.75188	15685
PRS_K11_UMBHER	ProRS_NEURODEGOTH	-0.0061742	0.463397	0.334047	14738
PRS_K11_UMBHER	ProRS_RHEUMA_NOS	0.00609814	0.427233	0.369336	17543
PRS_K11_UMBHER	ProRS_RHEUMA_OTHER_WIDE	0.00104809	0.891945	0.0496619	17428
PRS_K11_UMBHER	ProRS_SLE_FG	0.00904852	0.372733	0.428603	9974
PRS_K11_UMBHER	ProRS_SMOKING_DEPEND	-0.0162623	0.0336182	1.47342	17995
PRS_K11_UMBHER	ProRS_T1D	0.011204	0.238156	0.623138	11400
PRS_K11_UMBHER	ProRS_T2D	-0.0213021	0.00822923	2.08464	17998
PRS_K11_UMBHER	ProRS_ULCERNAS	0.00695532	0.482368	0.316622	11098
PRS_K11_VENTHER	ProRS_AB1_BACT_BIR_OTHER_INF_AGENTS	-0.0396124	2.95e-07	6.53067	18290
PRS_K11_VENTHER	ProRS_AB1_BACT_INTEST_OTH	-0.0280967	0.000752118	3.12371	14477
PRS_K11_VENTHER	ProRS_AB1_INTESTINAL_INFECTIONS	-0.0196804	0.00692102	2.15983	18922
PRS_K11_VENTHER	ProRS_AB1_MYCOSES	-0.0276288	0.000151196	3.82046	18899
PRS_K11_VENTHER	ProRS_AB1_OTHER_BACT_INOTHER	-0.0329944	1.39e-05	4.85683	17878
PRS_K11_VENTHER	ProRS_AB1_OTHER_BACTERIAL	-0.0197065	0.00769599	2.11374	18873
PRS_K11_VENTHER	ProRS_AB1_OTHER_SEPSIS	-0.0243042	0.00091812	3.0371	18765
PRS_K11_VENTHER	ProRS_AB1_OTHER_VIRAL	-0.0107202	0.183683	0.735931	15456
PRS_K11_VENTHER	ProRS_AB1_STREPTSTAPHYCOCC_INOTHER	-0.0335248	1.94e-05	4.71281	17047
PRS_K11_VENTHER	ProRS_AB1_VIRAL_NOS	-0.0102473	0.209928	0.677929	15037
PRS_K11_VENTHER	ProRS_AB1_VIRAL_SKIN_MUCOUS_MEMBRANE	0.00591046	0.451808	0.345046	16216
PRS_K11_VENTHER	ProRS_ASTHMA_NAS	-0.0392041	1.63e-05	4.78912	12773
PRS_K11_VENTHER	ProRS_AUD	-0.0356176	2.44e-06	5.61335	17773
PRS_K11_VENTHER	ProRS_BACT_INTEST_INFECTION_NOS	-0.0203761	0.0322684	1.49122	11112
PRS_K11_VENTHER	ProRS_C3_NONHODGKIN_EXALLC	-0.012565	0.138133	0.859701	14378
PRS_K11_VENTHER	ProRS_C3_OTHER_SKIN_EXALLC	-0.00314729	0.69086	0.16061	15990
PRS_K11_VENTHER	ProRS_C3_SQUOMOUS_CELL_CARCINOMA_SKIN_EXALLC	-0.00305142	0.699469	0.155232	16035
PRS_K11_VENTHER	ProRS_CD2_BENIGN_COLON_NOS	-0.0151774	0.153909	0.812737	8878
PRS_K11_VENTHER	ProRS_CD2_BENIGN_COLORECANI	-0.0304099	3.19e-05	4.49635	18808
PRS_K11_VENTHER	ProRS_CD2_BENIGN_LIPOMATOUS	-0.011585	0.217044	0.663451	11378
PRS_K11_VENTHER	ProRS_CD2_BENIGN_MELANOCYTIC	-0.00191989	0.834667	0.0784869	11842
PRS_K11_VENTHER	ProRS_CD2_BENIGN_OTHERDIGESTIVE	-0.0115208	0.221774	0.654089	11284
PRS_K11_VENTHER	ProRS_CD2_BENIGN_SIGMOID_COLON	-0.0198881	0.00645262	2.19026	18784
PRS_K11_VENTHER	ProRS_CHRONNAS	-0.00685845	0.430237	0.366292	13480
PRS_K11_VENTHER	ProRS_COPD_EARLY	-0.0532335	3.24e-12	11.4897	18815
PRS_K11_VENTHER	ProRS_D3_AGRANULOCYTOSIS	0.00480459	0.526773	0.278377	18604
PRS_K11_VENTHER	ProRS_D3_ANAEMIA_IRONDEF_NAS	-0.0179809	0.0151833	1.81863	18676
PRS_K11_VENTHER	ProRS_D3_ANAEMIANAS	-0.0190678	0.0116903	1.93217	18728
PRS_K11_VENTHER	ProRS_DUODENAL_ULCER_UNSPE_ACUTE_CHRONIC_WO_HAEMORRHAGE_PERFORATION	-0.0260555	0.00152609	2.81642	15117
PRS_K11_VENTHER	ProRS_E4_ENDOGLAND	-0.0323746	9.48e-06	5.02336	18723
PRS_K11_VENTHER	ProRS_E4_FLUIDELECTRO	-0.0240401	0.00505336	2.29642	16108
PRS_K11_VENTHER	ProRS_E4_HYPERCHOL	-0.0381141	4.49e-06	5.34773	17024
PRS_K11_VENTHER	ProRS_E4_HYPERLIPNAS	-0.0344692	3.29e-05	4.48325	15314
PRS_K11_VENTHER	ProRS_E4_LIPOPROT	-0.0375728	5.85e-06	5.23251	17238
PRS_K11_VENTHER	ProRS_E4_METABOLIA	-0.038473	1.43e-06	5.84376	18877
PRS_K11_VENTHER	ProRS_E4_OBESITY	-0.0351018	3.09e-06	5.5103	19018
PRS_K11_VENTHER	ProRS_E4_OBESITYNAS	-0.0331603	1.18e-05	4.92787	19029
PRS_K11_VENTHER	ProRS_E4_THYROID	-0.0265505	0.000493021	3.30713	17548
PRS_K11_VENTHER	ProRS_E4_VOLUME	-0.0270424	0.00110101	2.95821	15452
PRS_K11_VENTHER	ProRS_F5_ALCOHOL_DEPENDENCE	-0.0428675	3.01e-07	6.5213	14411
PRS_K11_VENTHER	ProRS_F5_ALCOHOLAC	-0.0359136	1.16e-05	4.93468	15018
PRS_K11_VENTHER	ProRS_F5_ANXIETY	-0.024767	0.000732577	3.13515	18654
PRS_K11_VENTHER	ProRS_F5_DEPRESSIO	-0.0410385	2.35e-08	7.62835	18869
PRS_K11_VENTHER	ProRS_FALLS	-0.0298843	4.65e-05	4.33238	18796
PRS_K11_VENTHER	ProRS_G6_CARPTU	-0.00971979	0.286537	0.542819	12775
PRS_K11_VENTHER	ProRS_G6_CPETAL	-0.0369284	7.4e-07	6.13072	18556
PRS_K11_VENTHER	ProRS_G6_EPIPAROX	-0.0384645	9.94e-07	6.00268	17379
PRS_K11_VENTHER	ProRS_G6_EPLEPSY	-0.0160306	0.0592961	1.22697	14724
PRS_K11_VENTHER	ProRS_G6_HEMIPLE	-0.0318166	1.74e-05	4.76014	18759
PRS_K11_VENTHER	ProRS_G6_MIGRAINE	-0.00813449	0.277959	0.55602	17832
PRS_K11_VENTHER	ProRS_G6_MS	-0.025358	0.00774773	2.11083	11305
PRS_K11_VENTHER	ProRS_G6_OTHNEU	-0.013558	0.0638158	1.19507	18772
PRS_K11_VENTHER	ProRS_G6_ROOTPLEXOTHUNS	-0.0317412	3.83e-05	4.41688	16847
PRS_K11_VENTHER	ProRS_G6_SLEEPAPNO	-0.0281239	0.000120901	3.91757	18704
PRS_K11_VENTHER	ProRS_G6_SLEEPDISOTH	-0.0280343	0.000244997	3.61084	17377
PRS_K11_VENTHER	ProRS_GOUT_NOS	-0.0117928	0.105766	0.975652	18847
PRS_K11_VENTHER	ProRS_H7_CATARACTOTHER	-0.00471842	0.53002	0.275707	17993
PRS_K11_VENTHER	ProRS_H7_CATARACTSENILE	-0.0112851	0.137697	0.861075	17734
PRS_K11_VENTHER	ProRS_H7_CHOROIDRETINA	-0.00119449	0.87236	0.059304	18786
PRS_K11_VENTHER	ProRS_H7_EYELIDDIS	-0.0295225	0.000265703	3.5756	15280
PRS_K11_VENTHER	ProRS_H7_GLAUCNAS	0.00773519	0.294165	0.531409	18596
PRS_K11_VENTHER	ProRS_H7_GLAUCOMA	0.00581938	0.426808	0.369767	18805
PRS_K11_VENTHER	ProRS_H7_OCUMUSCLE	0.00162392	0.824746	0.0836798	18741
PRS_K11_VENTHER	ProRS_H7_VISUDISTURB	-0.0200941	0.00615407	2.21084	18694
PRS_K11_VENTHER	ProRS_H8_MIDDLEMASTOID	-0.0146481	0.121465	0.915549	11203
PRS_K11_VENTHER	ProRS_H8_OTHEREAR	-0.0153078	0.0355249	1.44947	18870
PRS_K11_VENTHER	ProRS_I9_AF	-0.010464	0.269192	0.569937	12606
PRS_K11_VENTHER	ProRS_I9_ANGINA	-0.0411427	4.53e-06	5.34428	13735
PRS_K11_VENTHER	ProRS_I9_ARTOTH	-0.030448	8.99e-05	4.04647	16879
PRS_K11_VENTHER	ProRS_I9_CARDMYO	-0.00270081	0.749607	0.125166	14642
PRS_K11_VENTHER	ProRS_I9_CHD	-0.0263014	0.00215449	2.66666	14678
PRS_K11_VENTHER	ProRS_I9_CONDUCTIO	-0.0130819	0.0985059	1.00654	16681
PRS_K11_VENTHER	ProRS_I9_CORATHER	-0.027848	0.000811175	3.09089	15869
PRS_K11_VENTHER	ProRS_I9_HEARTFAIL	-0.0228659	0.00262616	2.58068	18864
PRS_K11_VENTHER	ProRS_I9_HYPOTE	-0.0128624	0.0785183	1.10503	18831
PRS_K11_VENTHER	ProRS_I9_HYPTENS	-0.0383422	2.27e-06	5.64442	17412
PRS_K11_VENTHER	ProRS_I9_HYPTENSESS	-0.0404485	6.71e-07	6.17304	17489
PRS_K11_VENTHER	ProRS_I9_HYPTENSPUL	-0.0224969	0.0206221	1.68567	11082
PRS_K11_VENTHER	ProRS_I9_HYPTENSRD	-0.0207112	0.03899	1.40905	10582
PRS_K11_VENTHER	ProRS_I9_IHD	-0.0400354	2.67e-06	5.57365	15227
PRS_K11_VENTHER	ProRS_I9_MI_STRICT	-0.0317204	0.000160639	3.79415	15025
PRS_K11_VENTHER	ProRS_I9_OTHARR	-0.00266217	0.743174	0.12891	16146
PRS_K11_VENTHER	ProRS_I9_OTHILLHEART	-0.0104719	0.189488	0.722417	16609
PRS_K11_VENTHER	ProRS_I9_OTHPER	-0.0365098	1.84e-06	5.73433	18408
PRS_K11_VENTHER	ProRS_I9_PAROXTAC	-0.0358241	0.000497535	3.30318	10301
PRS_K11_VENTHER	ProRS_I9_PHLETHROM	-0.00587878	0.459067	0.338124	16109
PRS_K11_VENTHER	ProRS_I9_PHLETHROMBDVTLOW	-0.00267746	0.740854	0.130267	15474
PRS_K11_VENTHER	ProRS_I9_PULMEMB	-0.0186396	0.0115931	1.9358	18518
PRS_K11_VENTHER	ProRS_I9_RHEUVALV	-0.00632385	0.397491	0.400673	18768
PRS_K11_VENTHER	ProRS_I9_SECONDRIGHT	-0.0161663	0.0325957	1.48684	18342
PRS_K11_VENTHER	ProRS_I9_STR	-0.0196034	0.00793332	2.10055	18697
PRS_K11_VENTHER	ProRS_I9_TIA	-0.0259186	0.000821855	3.0852	17097
PRS_K11_VENTHER	ProRS_I9_UAP	-0.0326043	0.00065168	3.18597	11420
PRS_K11_VENTHER	ProRS_I9_VARICVE	-0.0236786	0.0144729	1.83944	10683
PRS_K11_VENTHER	ProRS_I9_VTE	-0.0280183	0.000176688	3.75279	17999
PRS_K11_VENTHER	ProRS_IPF	-0.0310042	0.000145046	3.83849	17733
PRS_K11_VENTHER	ProRS_J10_ACUTELOWERNAS	-0.0466988	8.46e-10	9.07257	18787
PRS_K11_VENTHER	ProRS_J10_ASTHMA_EXMORE	-0.047833	1.61e-07	6.79219	12632
PRS_K11_VENTHER	ProRS_J10_CHRONSINUSITIS	-0.0134062	0.116495	0.933692	13753
PRS_K11_VENTHER	ProRS_J10_INFLUPNEU	-0.0324394	5.29e-05	4.27695	18960
PRS_K11_VENTHER	ProRS_J10_LOWCHRON	-0.0418854	9.23e-08	7.0346	17378
PRS_K11_VENTHER	ProRS_J10_LOWERINF	-0.0431438	1.21e-08	7.9166	18803
PRS_K11_VENTHER	ProRS_J10_NASALPOLYP	-0.00968218	0.337501	0.471724	9870
PRS_K11_VENTHER	ProRS_J10_PLEURA	-0.032433	1.52e-05	4.81797	18928
PRS_K11_VENTHER	ProRS_J10_PLEUREFFUSION	-0.0253559	0.000841587	3.0749	18130
PRS_K11_VENTHER	ProRS_J10_VOCALLARYNX	-0.0220115	0.0212303	1.67304	11030
PRS_K11_VENTHER	ProRS_JOINTPAIN	-0.0381828	1.22e-05	4.91234	14255
PRS_K11_VENTHER	ProRS_K11_ACUTPANC	-0.0147246	0.0591342	1.22816	16544
PRS_K11_VENTHER	ProRS_K11_BILIAOTH	-0.0176525	0.0191171	1.71858	17713
PRS_K11_VENTHER	ProRS_K11_CD_STRICT2	-0.0204125	0.0219361	1.65884	12674
PRS_K11_VENTHER	ProRS_K11_CHOLECYST	-0.0227894	0.00614904	2.21119	14511
PRS_K11_VENTHER	ProRS_K11_CHOLELITH	-0.0222905	0.00643424	2.1915	15293
PRS_K11_VENTHER	ProRS_K11_CHRONGASTR	-0.0172558	0.0402213	1.39554	14250
PRS_K11_VENTHER	ProRS_K11_COELIAC	-0.0238594	0.00379749	2.4205	14920
PRS_K11_VENTHER	ProRS_K11_CONSTIPATION	-0.025959	0.000378604	3.42181	18849
PRS_K11_VENTHER	ProRS_K11_DIAHER	-0.033299	6.47e-07	6.1889	23061
PRS_K11_VENTHER	ProRS_K11_DISLIVOTH	-0.00426321	0.560497	0.251426	18718
PRS_K11_VENTHER	ProRS_K11_DISORD_TEETH	-0.0287797	0.000512353	3.29043	14605
PRS_K11_VENTHER	ProRS_K11_DIVERTIC	-0.0432889	6.04e-08	7.21866	16306
PRS_K11_VENTHER	ProRS_K11_DULC	-0.0233225	0.0114716	1.94038	12146
PRS_K11_VENTHER	ProRS_K11_ENERCOLNONINF	-0.0337836	0.000230893	3.63659	13440
PRS_K11_VENTHER	ProRS_K11_FISTULA	-0.0230606	0.00913005	2.03953	12806
PRS_K11_VENTHER	ProRS_K11_FUNCDYSP	-0.0134147	0.157916	0.801575	11200
PRS_K11_VENTHER	ProRS_K11_GASTRODUOULC	-0.0240961	0.00639921	2.19387	13227
PRS_K11_VENTHER	ProRS_K11_GULC	-0.0166744	0.0521646	1.28262	13815
PRS_K11_VENTHER	ProRS_K11_HERING	-0.00931457	0.200732	0.697384	18989
PRS_K11_VENTHER	ProRS_K11_HERNIA	-0.0475934	5.96e-12	11.2247	21580
PRS_K11_VENTHER	ProRS_K11_IBS	-0.037251	1.44e-05	4.84053	13705
PRS_K11_VENTHER	ProRS_K11_ILEUS	-0.0256116	0.00227138	2.64371	14246
PRS_K11_VENTHER	ProRS_K11_INTESTOTH	-0.0382354	9.51e-07	6.022	17390
PRS_K11_VENTHER	ProRS_K11_LIP_ORAL_MUCOSA	0.00929759	0.23253	0.633521	16494
PRS_K11_VENTHER	ProRS_K11_LIVER	-0.0127603	0.0877938	1.05654	18847
PRS_K11_VENTHER	ProRS_K11_MALABSORB	-0.0186525	0.0248288	1.60504	14620
PRS_K11_VENTHER	ProRS_K11_OESITIS	-0.0294382	0.00124505	2.90481	12540
PRS_K11_VENTHER	ProRS_K11_OESOBST	-0.0204438	0.0122674	1.91125	15088
PRS_K11_VENTHER	ProRS_K11_OESSTODUO	-0.0292547	0.000308549	3.51068	15748
PRS_K11_VENTHER	ProRS_K11_OESULC	-0.0189094	0.0476794	1.32167	11156
PRS_K11_VENTHER	ProRS_K11_ORAL	-0.0262247	0.00264276	2.57794	13176
PRS_K11_VENTHER	ProRS_K11_OTHANRECT	-0.0304283	0.00115793	2.93632	11666
PRS_K11_VENTHER	ProRS_K11_OTHDIG	-0.0350631	2.21e-06	5.65649	18819
PRS_K11_VENTHER	ProRS_K11_OTHDISDIG	-0.0294428	6.33e-05	4.1988	18649
PRS_K11_VENTHER	ProRS_K11_OTHDISOES	-0.0183758	0.0215522	1.66651	15706
PRS_K11_VENTHER	ProRS_K11_OTHDISSTOMDUOD	-0.0292581	0.000235179	3.6286	15981
PRS_K11_VENTHER	ProRS_K11_OTHENTERCOL	-0.0448903	3.86e-07	6.41299	13795
PRS_K11_VENTHER	ProRS_K11_OTHFUNC	-0.0264927	0.00150325	2.82297	15200
PRS_K11_VENTHER	ProRS_K11_OTHGASTR	-0.0241343	0.00405228	2.3923	14868
PRS_K11_VENTHER	ProRS_K11_OTHILEUS	-0.0261289	0.00200911	2.697	14132
PRS_K11_VENTHER	ProRS_K11_OTHINT	-0.0289018	0.000388001	3.41117	15236
PRS_K11_VENTHER	ProRS_K11_OTHPERITON	-0.0333335	5.02e-06	5.29926	18800
PRS_K11_VENTHER	ProRS_K11_PERITON	-0.0321998	1.02e-05	4.98942	18858
PRS_K11_VENTHER	ProRS_K11_POSTOPDIS	-0.0344135	7.94e-06	5.10037	16895
PRS_K11_VENTHER	ProRS_K11_REFLUX	-0.0322171	4.66e-05	4.33193	16611
PRS_K11_VENTHER	ProRS_K11_UC_STRICT2	-0.000672332	0.941952	0.0259712	12548
PRS_K11_VENTHER	ProRS_K11_UMBHER	-0.0411461	8.52e-10	9.0697	22306
PRS_K11_VENTHER	ProRS_K11_VENTHER	-0.0370752	1.93e-08	7.71456	23467
PRS_K11_VENTHER	ProRS_KRA_PSY_ALCOH_EXMORE	-0.0249228	0.00221611	2.65441	15248
PRS_K11_VENTHER	ProRS_KRA_PSY_ANXIETY_EXMORE	-0.0374306	4.59e-07	6.3386	18230
PRS_K11_VENTHER	ProRS_KRA_PSY_ANYMENTAL	-0.046331	2.17e-10	9.66412	18914
PRS_K11_VENTHER	ProRS_KRA_PSY_SCHIZODEL_EXMORE	-0.0251279	0.00354671	2.45017	13638
PRS_K11_VENTHER	ProRS_KRA_PSY_SUBSTANCE_EXMORE	-0.0367956	1.15e-06	5.93858	18180
PRS_K11_VENTHER	ProRS_L12_ABSCESS_CUT	-0.0229081	0.00500804	2.30033	15117
PRS_K11_VENTHER	ProRS_L12_ATROPHICSKIN	-0.0180556	0.0357249	1.44703	13551
PRS_K11_VENTHER	ProRS_L12_CELLULITIS	-0.0442114	3.44e-08	7.46369	16903
PRS_K11_VENTHER	ProRS_L12_DERMATITISECZEMA	0.00241922	0.740312	0.130585	18812
PRS_K11_VENTHER	ProRS_L12_FOLLICULARCYST	-0.0262866	0.00700643	2.1545	10539
PRS_K11_VENTHER	ProRS_L12_INFECT_SKIN	-0.0487183	1.23e-09	8.9094	16694
PRS_K11_VENTHER	ProRS_L12_NAILDIS	-0.009105	0.332707	0.477938	11374
PRS_K11_VENTHER	ProRS_L12_OTHERDISSKINANDSUBCUTIS	-0.0153191	0.0564881	1.24804	15515
PRS_K11_VENTHER	ProRS_L12_OTHERSKINSUBCUTIS	-0.0269573	0.000367692	3.43452	17482
PRS_K11_VENTHER	ProRS_L12_PAPULOSQUAMOUS	-0.0324318	3.12e-05	4.50525	18080
PRS_K11_VENTHER	ProRS_L12_PSORI_NAS	-0.0272766	0.000279469	3.55367	18388
PRS_K11_VENTHER	ProRS_L12_PSORIASIS	-0.0332222	1.41e-05	4.85179	18239
PRS_K11_VENTHER	ProRS_L12_SKINSUBCUTISNAS	-0.00786703	0.324661	0.48857	15683
PRS_K11_VENTHER	ProRS_M13_ARTHROPATHIES	-0.0407495	2.55e-06	5.59338	16617
PRS_K11_VENTHER	ProRS_M13_ARTHROSIS	-0.0375747	9.33e-06	5.03017	16687
PRS_K11_VENTHER	ProRS_M13_ARTHROSIS_INCLAVO	-0.0443182	7.61e-08	7.1189	18375
PRS_K11_VENTHER	ProRS_M13_ARTHROSIS_KNEE	-0.0279702	0.00212363	2.67292	14151
PRS_K11_VENTHER	ProRS_M13_ARTHROSIS_OTH	-0.0313105	0.000168478	3.77346	15431
PRS_K11_VENTHER	ProRS_M13_ARTHROSIS_POLY	-0.0208612	0.0137814	1.86071	13980
PRS_K11_VENTHER	ProRS_M13_ARTHTROSIS_COX	-0.0218773	0.016563	1.78086	14487
PRS_K11_VENTHER	ProRS_M13_ARTHTROSIS_COX_PRIM_ICD10	-0.0262793	0.00333646	2.47671	13509
PRS_K11_VENTHER	ProRS_M13_BONECONTINUITY	-0.0224117	0.00547138	2.2619	15421
PRS_K11_VENTHER	ProRS_M13_BONEDISNAS	0.0101853	0.22065	0.656297	14473
PRS_K11_VENTHER	ProRS_M13_CERVICALGIA	-0.0263797	0.000987753	3.00535	15756
PRS_K11_VENTHER	ProRS_M13_CERVICDISC	-0.0202141	0.0124065	1.90635	15375
PRS_K11_VENTHER	ProRS_M13_DEFORMDORSO	-0.0155378	0.0457245	1.33985	16874
PRS_K11_VENTHER	ProRS_M13_DORSALGIANAS	-0.0312832	4.99e-05	4.30212	16853
PRS_K11_VENTHER	ProRS_M13_DORSOPATHY	-0.045913	6.69e-09	8.17435	17350
PRS_K11_VENTHER	ProRS_M13_DORSOPATHYOTH	-0.0428133	1.85e-07	6.7328	15889
PRS_K11_VENTHER	ProRS_M13_DUPUTRYEN	0.0151292	0.0695455	1.15773	14566
PRS_K11_VENTHER	ProRS_M13_ENTESOPATHYOTH	-0.0220525	0.0134419	1.87154	12609
PRS_K11_VENTHER	ProRS_M13_FIBROBLASTIC	0.0128895	0.117973	0.928218	14825
PRS_K11_VENTHER	ProRS_M13_GANGLION	-0.0180157	0.0502621	1.29876	11823
PRS_K11_VENTHER	ProRS_M13_GOUT	-0.00814165	0.341771	0.466264	13947
PRS_K11_VENTHER	ProRS_M13_HALLUXRIGIDUS	-0.00101179	0.923225	0.0346924	9369
PRS_K11_VENTHER	ProRS_M13_HALLUXVALGUS	-0.0264392	0.00901651	2.04496	9798
PRS_K11_VENTHER	ProRS_M13_HAMMERTOE	-0.0142793	0.124561	0.904619	11580
PRS_K11_VENTHER	ProRS_M13_IMPINGEMENT	-0.0291788	0.000417572	3.37927	14729
PRS_K11_VENTHER	ProRS_M13_INTERVERTEB	-0.032167	6.99e-05	4.15535	16047
PRS_K11_VENTHER	ProRS_M13_KNEEDERANGEMENTS	-0.0268163	0.00758377	2.12011	10026
PRS_K11_VENTHER	ProRS_M13_LIMBPAIN	-0.0307037	0.000256478	3.59095	14521
PRS_K11_VENTHER	ProRS_M13_LOWBACKPAIN	-0.0361692	2.35e-05	4.62902	14245
PRS_K11_VENTHER	ProRS_M13_LUMBAR_PROLAPSE	-0.0249032	0.00199482	2.7001	15419
PRS_K11_VENTHER	ProRS_M13_MENISCUSDERANGEMENTS	-0.0247701	0.012981	1.88669	10252
PRS_K11_VENTHER	ProRS_M13_OSTEOCHONDRO	-0.0302084	3.54e-05	4.45081	18877
PRS_K11_VENTHER	ProRS_M13_OSTEOPOROSIS	-0.0201715	0.00653335	2.18486	18411
PRS_K11_VENTHER	ProRS_M13_OTHERBONE	-0.0288915	0.000345851	3.46111	15355
PRS_K11_VENTHER	ProRS_M13_OTHERJOINT	-0.0396645	3.87e-05	4.41218	12169
PRS_K11_VENTHER	ProRS_M13_POLYARTHROPATHIES	-0.0309691	0.000369672	3.43218	15426
PRS_K11_VENTHER	ProRS_M13_RHEUMA	-0.00546043	0.545143	0.26349	13083
PRS_K11_VENTHER	ProRS_M13_ROTATORCUFF	-0.0173384	0.0261858	1.58193	16527
PRS_K11_VENTHER	ProRS_M13_SCIATICA	-0.0123694	0.121152	0.916671	15765
PRS_K11_VENTHER	ProRS_M13_SHOULDER	-0.0301576	0.000289166	3.53885	14554
PRS_K11_VENTHER	ProRS_M13_SHOULDERNAS	-0.00951895	0.297878	0.525961	12005
PRS_K11_VENTHER	ProRS_M13_SOFTOVERUSE	-0.0351626	1.54e-05	4.8124	15128
PRS_K11_VENTHER	ProRS_M13_SOFTTISSUENAS	-0.0365357	3.81e-06	5.41958	16043
PRS_K11_VENTHER	ProRS_M13_SOFTTISSUEOTH	-0.0349944	1.23e-05	4.9109	15822
PRS_K11_VENTHER	ProRS_M13_SPINSTENOSIS	-0.0187841	0.0146605	1.83385	16941
PRS_K11_VENTHER	ProRS_M13_SPONDYLOPATHY	-0.0398965	3.1e-07	6.50819	17718
PRS_K11_VENTHER	ProRS_M13_SPONDYLOSIS	-0.0418479	4.47e-08	7.34945	17281
PRS_K11_VENTHER	ProRS_M13_SYNOTEND	-0.0165039	0.0533215	1.2731	13742
PRS_K11_VENTHER	ProRS_M13_TENDOSYNOVITISNAS	-0.0302255	0.000212494	3.67265	15126
PRS_K11_VENTHER	ProRS_M13_TOEDEFORMOTH	-0.0149757	0.117893	0.928512	11232
PRS_K11_VENTHER	ProRS_M13_TRIGGERFINGER	0.0189902	0.0268446	1.57114	13609
PRS_K11_VENTHER	ProRS_MIGRAINE_UNSPE	-0.0139289	0.0569546	1.24447	18718
PRS_K11_VENTHER	ProRS_N14_ACUTERENFAIL	-0.0246113	0.00128018	2.89273	18328
PRS_K11_VENTHER	ProRS_N14_CALCUKIDUR	-0.0238603	0.00346618	2.46015	15033
PRS_K11_VENTHER	ProRS_N14_CHRONKIDNEYDIS	-0.0177301	0.0226281	1.64535	18334
PRS_K11_VENTHER	ProRS_N14_CYSTITIS	-0.0183809	0.0234979	1.62897	15251
PRS_K11_VENTHER	ProRS_N14_KIDUROTH	-0.0175532	0.0172198	1.76397	18857
PRS_K11_VENTHER	ProRS_N14_NEUROMUSCDYSBLADD	-0.0300998	0.00180182	2.74429	10806
PRS_K11_VENTHER	ProRS_N14_OBSTRUREFLUROPATH	-0.0203884	0.00899472	2.04601	17244
PRS_K11_VENTHER	ProRS_N14_OTHBLADD	-0.0204606	0.0101175	1.99493	15858
PRS_K11_VENTHER	ProRS_N14_RENALTUB	-0.0303957	6.35e-05	4.19748	19082
PRS_K11_VENTHER	ProRS_N14_RENFAILNAS	-0.0216559	0.00960254	2.01761	14625
PRS_K11_VENTHER	ProRS_N14_URETHRALSTRICT	-0.0120143	0.156318	0.80599	14062
PRS_K11_VENTHER	ProRS_N14_URETHRAOTH	-0.0377445	1.64e-06	5.78443	16447
PRS_K11_VENTHER	ProRS_N14_URINOTH	-0.038382	1.47e-06	5.83202	16234
PRS_K11_VENTHER	ProRS_NEURODEGOTH	-0.0260319	0.0016456	2.78368	15270
PRS_K11_VENTHER	ProRS_RHEUMA_NOS	-0.0050249	0.506134	0.295734	18133
PRS_K11_VENTHER	ProRS_RHEUMA_OTHER_WIDE	-0.0133388	0.0790613	1.10204	17991
PRS_K11_VENTHER	ProRS_SLE_FG	-0.0162081	0.10478	0.979721	10305
PRS_K11_VENTHER	ProRS_SMOKING_DEPEND	-0.0432362	9.02e-09	8.04502	18640
PRS_K11_VENTHER	ProRS_T1D	0.004001	0.668107	0.175154	11794
PRS_K11_VENTHER	ProRS_T2D	-0.0374705	2.23e-06	5.65087	18620
PRS_K11_VENTHER	ProRS_ULCERNAS	0.00296571	0.760952	0.118643	11452
PRS_KRA_PSY_ALCOH_EXMORE	ProRS_AB1_BACT_BIR_OTHER_INF_AGENTS	-0.0545254	2.12e-13	12.6744	19827
PRS_KRA_PSY_ALCOH_EXMORE	ProRS_AB1_BACT_INTEST_OTH	-0.0206794	0.00970405	2.01305	15728
PRS_KRA_PSY_ALCOH_EXMORE	ProRS_AB1_INTESTINAL_INFECTIONS	-0.0239113	0.000606902	3.21688	20624
PRS_KRA_PSY_ALCOH_EXMORE	ProRS_AB1_MYCOSES	-0.048334	5.39e-12	11.2687	20489
PRS_KRA_PSY_ALCOH_EXMORE	ProRS_AB1_OTHER_BACT_INOTHER	-0.0500368	6.76e-12	11.1702	19403
PRS_KRA_PSY_ALCOH_EXMORE	ProRS_AB1_OTHER_BACTERIAL	-0.022507	0.00154677	2.81057	20499
PRS_KRA_PSY_ALCOH_EXMORE	ProRS_AB1_OTHER_SEPSIS	-0.0193967	0.00589246	2.2297	20389
PRS_KRA_PSY_ALCOH_EXMORE	ProRS_AB1_OTHER_VIRAL	-0.0108567	0.159412	0.79748	16861
PRS_KRA_PSY_ALCOH_EXMORE	ProRS_AB1_STREPTSTAPHYCOCC_INOTHER	-0.0393925	1.63e-07	6.78832	18553
PRS_KRA_PSY_ALCOH_EXMORE	ProRS_AB1_VIRAL_NOS	-0.00752784	0.335832	0.473877	16395
PRS_KRA_PSY_ALCOH_EXMORE	ProRS_AB1_VIRAL_SKIN_MUCOUS_MEMBRANE	-0.0080639	0.28397	0.546728	17666
PRS_KRA_PSY_ALCOH_EXMORE	ProRS_ASTHMA_NAS	-0.0464803	1.04e-07	6.98412	13838
PRS_KRA_PSY_ALCOH_EXMORE	ProRS_AUD	-0.0643903	6.37e-19	18.1959	19326
PRS_KRA_PSY_ALCOH_EXMORE	ProRS_BACT_INTEST_INFECTION_NOS	-0.0135337	0.138299	0.85918	12057
PRS_KRA_PSY_ALCOH_EXMORE	ProRS_C3_NONHODGKIN_EXALLC	-6.73e-05	0.99341	0.00287143	15544
PRS_KRA_PSY_ALCOH_EXMORE	ProRS_C3_OTHER_SKIN_EXALLC	0.00532005	0.484377	0.314816	17319
PRS_KRA_PSY_ALCOH_EXMORE	ProRS_C3_SQUOMOUS_CELL_CARCINOMA_SKIN_EXALLC	0.0157338	0.0383283	1.41648	17373
PRS_KRA_PSY_ALCOH_EXMORE	ProRS_CD2_BENIGN_COLON_NOS	-0.0243437	0.0165119	1.7822	9723
PRS_KRA_PSY_ALCOH_EXMORE	ProRS_CD2_BENIGN_COLORECANI	-0.043288	6.58e-10	9.18185	20465
PRS_KRA_PSY_ALCOH_EXMORE	ProRS_CD2_BENIGN_LIPOMATOUS	-0.0187456	0.0371812	1.42968	12376
PRS_KRA_PSY_ALCOH_EXMORE	ProRS_CD2_BENIGN_MELANOCYTIC	0.0102125	0.244926	0.610965	12999
PRS_KRA_PSY_ALCOH_EXMORE	ProRS_CD2_BENIGN_OTHERDIGESTIVE	-0.0197287	0.0286176	1.54337	12327
PRS_KRA_PSY_ALCOH_EXMORE	ProRS_CD2_BENIGN_SIGMOID_COLON	-0.0206667	0.0031546	2.50106	20425
PRS_KRA_PSY_ALCOH_EXMORE	ProRS_CHRONNAS	-0.0253504	0.00234892	2.62913	14659
PRS_KRA_PSY_ALCOH_EXMORE	ProRS_COPD_EARLY	-0.0476883	7.02e-11	10.1537	20544
PRS_KRA_PSY_ALCOH_EXMORE	ProRS_D3_AGRANULOCYTOSIS	-0.00896262	0.217624	0.662293	20264
PRS_KRA_PSY_ALCOH_EXMORE	ProRS_D3_ANAEMIA_IRONDEF_NAS	-0.0136136	0.0548844	1.26055	20469
PRS_KRA_PSY_ALCOH_EXMORE	ProRS_D3_ANAEMIANAS	-0.0186819	0.00998344	2.00072	20431
PRS_KRA_PSY_ALCOH_EXMORE	ProRS_DUODENAL_ULCER_UNSPE_ACUTE_CHRONIC_WO_HAEMORRHAGE_PERFORATION	-0.0322053	3.87e-05	4.41223	16585
PRS_KRA_PSY_ALCOH_EXMORE	ProRS_E4_ENDOGLAND	-0.0240013	0.000628537	3.20167	20317
PRS_KRA_PSY_ALCOH_EXMORE	ProRS_E4_FLUIDELECTRO	-0.0381519	4.22e-06	5.37418	17133
PRS_KRA_PSY_ALCOH_EXMORE	ProRS_E4_HYPERCHOL	-0.0384833	1.31e-06	5.88401	18501
PRS_KRA_PSY_ALCOH_EXMORE	ProRS_E4_HYPERLIPNAS	-0.0375371	2.92e-06	5.53498	16448
PRS_KRA_PSY_ALCOH_EXMORE	ProRS_E4_LIPOPROT	-0.0371229	2.87e-06	5.54263	18753
PRS_KRA_PSY_ALCOH_EXMORE	ProRS_E4_METABOLIA	-0.0392027	2.84e-07	6.54702	20505
PRS_KRA_PSY_ALCOH_EXMORE	ProRS_E4_OBESITY	-0.0378977	1.91e-07	6.71875	20688
PRS_KRA_PSY_ALCOH_EXMORE	ProRS_E4_OBESITYNAS	-0.0379801	2.16e-07	6.66498	20682
PRS_KRA_PSY_ALCOH_EXMORE	ProRS_E4_THYROID	-0.0164669	0.0243685	1.61317	19109
PRS_KRA_PSY_ALCOH_EXMORE	ProRS_E4_VOLUME	-0.0272715	0.000679188	3.16801	16429
PRS_KRA_PSY_ALCOH_EXMORE	ProRS_F5_ALCOHOL_DEPENDENCE	-0.0553037	5.83e-12	11.2346	15674
PRS_KRA_PSY_ALCOH_EXMORE	ProRS_F5_ALCOHOLAC	-0.0460168	4.36e-09	8.36088	16410
PRS_KRA_PSY_ALCOH_EXMORE	ProRS_F5_ANXIETY	-0.031103	8.91e-06	5.05034	20478
PRS_KRA_PSY_ALCOH_EXMORE	ProRS_F5_DEPRESSIO	-0.0393781	2.19e-08	7.65871	20574
PRS_KRA_PSY_ALCOH_EXMORE	ProRS_FALLS	-0.0287278	4.33e-05	4.36354	20492
PRS_KRA_PSY_ALCOH_EXMORE	ProRS_G6_CARPTU	-0.0240429	0.00586373	2.23183	13926
PRS_KRA_PSY_ALCOH_EXMORE	ProRS_G6_CPETAL	-0.0325421	4.94e-06	5.30624	20245
PRS_KRA_PSY_ALCOH_EXMORE	ProRS_G6_EPIPAROX	-0.0339788	6.06e-06	5.21723	18910
PRS_KRA_PSY_ALCOH_EXMORE	ProRS_G6_EPLEPSY	-0.0109672	0.179212	0.746632	15989
PRS_KRA_PSY_ALCOH_EXMORE	ProRS_G6_HEMIPLE	-0.0299164	2.34e-05	4.63081	20470
PRS_KRA_PSY_ALCOH_EXMORE	ProRS_G6_MIGRAINE	-0.0294129	4.16e-05	4.38123	19443
PRS_KRA_PSY_ALCOH_EXMORE	ProRS_G6_MS	-0.0142368	0.117263	0.930839	12352
PRS_KRA_PSY_ALCOH_EXMORE	ProRS_G6_OTHNEU	-0.0378688	6.36e-08	7.19631	20489
PRS_KRA_PSY_ALCOH_EXMORE	ProRS_G6_ROOTPLEXOTHUNS	-0.0314509	2.12e-05	4.67371	18274
PRS_KRA_PSY_ALCOH_EXMORE	ProRS_G6_SLEEPAPNO	-0.0316974	6.22e-06	5.2062	20353
PRS_KRA_PSY_ALCOH_EXMORE	ProRS_G6_SLEEPDISOTH	-0.0373638	3.65e-07	6.4375	18935
PRS_KRA_PSY_ALCOH_EXMORE	ProRS_GOUT_NOS	-0.0266534	0.000131844	3.87994	20593
PRS_KRA_PSY_ALCOH_EXMORE	ProRS_H7_CATARACTOTHER	-0.00914029	0.203585	0.691254	19621
PRS_KRA_PSY_ALCOH_EXMORE	ProRS_H7_CATARACTSENILE	-0.0140725	0.053034	1.27545	19356
PRS_KRA_PSY_ALCOH_EXMORE	ProRS_H7_CHOROIDRETINA	-0.0123713	0.082271	1.08475	20465
PRS_KRA_PSY_ALCOH_EXMORE	ProRS_H7_EYELIDDIS	-0.03609	3.4e-06	5.46859	16574
PRS_KRA_PSY_ALCOH_EXMORE	ProRS_H7_GLAUCNAS	-0.00691675	0.327047	0.485389	20309
PRS_KRA_PSY_ALCOH_EXMORE	ProRS_H7_GLAUCOMA	-0.00422388	0.546914	0.262081	20534
PRS_KRA_PSY_ALCOH_EXMORE	ProRS_H7_OCUMUSCLE	-0.00434906	0.534801	0.271808	20553
PRS_KRA_PSY_ALCOH_EXMORE	ProRS_H7_VISUDISTURB	-0.0227405	0.00121869	2.91411	20327
PRS_KRA_PSY_ALCOH_EXMORE	ProRS_H8_MIDDLEMASTOID	-0.0388005	1.84e-05	4.73633	12214
PRS_KRA_PSY_ALCOH_EXMORE	ProRS_H8_OTHEREAR	-0.0287032	3.86e-05	4.41355	20574
PRS_KRA_PSY_ALCOH_EXMORE	ProRS_I9_AF	-0.0303059	0.001057	2.97592	13268
PRS_KRA_PSY_ALCOH_EXMORE	ProRS_I9_ANGINA	-0.0334357	0.000103604	3.98462	14908
PRS_KRA_PSY_ALCOH_EXMORE	ProRS_I9_ARTOTH	-0.0393379	1.36e-07	6.86507	18379
PRS_KRA_PSY_ALCOH_EXMORE	ProRS_I9_CARDMYO	-0.0284979	0.000469547	3.32832	15778
PRS_KRA_PSY_ALCOH_EXMORE	ProRS_I9_CHD	-0.0417157	3.63e-07	6.44062	16021
PRS_KRA_PSY_ALCOH_EXMORE	ProRS_I9_CONDUCTIO	-0.0209554	0.00607063	2.21677	17969
PRS_KRA_PSY_ALCOH_EXMORE	ProRS_I9_CORATHER	-0.0345694	1.53e-05	4.81488	17174
PRS_KRA_PSY_ALCOH_EXMORE	ProRS_I9_HEARTFAIL	-0.0255888	0.000451161	3.34567	20461
PRS_KRA_PSY_ALCOH_EXMORE	ProRS_I9_HYPOTE	-0.0226403	0.00122267	2.91269	20552
PRS_KRA_PSY_ALCOH_EXMORE	ProRS_I9_HYPTENS	-0.0360233	3.48e-06	5.45857	18921
PRS_KRA_PSY_ALCOH_EXMORE	ProRS_I9_HYPTENSESS	-0.0369695	2.07e-06	5.68425	19000
PRS_KRA_PSY_ALCOH_EXMORE	ProRS_I9_HYPTENSPUL	-0.0171362	0.0684153	1.16485	11833
PRS_KRA_PSY_ALCOH_EXMORE	ProRS_I9_HYPTENSRD	-0.0237646	0.0146186	1.83509	11306
PRS_KRA_PSY_ALCOH_EXMORE	ProRS_I9_IHD	-0.0315754	0.00011106	3.95444	16539
PRS_KRA_PSY_ALCOH_EXMORE	ProRS_I9_MI_STRICT	-0.0291408	0.000320526	3.49414	16138
PRS_KRA_PSY_ALCOH_EXMORE	ProRS_I9_OTHARR	-0.0221536	0.00464368	2.33314	17410
PRS_KRA_PSY_ALCOH_EXMORE	ProRS_I9_OTHILLHEART	-0.0152122	0.0481649	1.31727	17948
PRS_KRA_PSY_ALCOH_EXMORE	ProRS_I9_OTHPER	-0.0424603	7.54e-09	8.12264	20025
PRS_KRA_PSY_ALCOH_EXMORE	ProRS_I9_PAROXTAC	-0.026965	0.00747287	2.12651	10747
PRS_KRA_PSY_ALCOH_EXMORE	ProRS_I9_PHLETHROM	-0.0167099	0.0280679	1.55179	17621
PRS_KRA_PSY_ALCOH_EXMORE	ProRS_I9_PHLETHROMBDVTLOW	-0.0145667	0.0603075	1.21963	16927
PRS_KRA_PSY_ALCOH_EXMORE	ProRS_I9_PULMEMB	-0.0172545	0.0146351	1.8346	20242
PRS_KRA_PSY_ALCOH_EXMORE	ProRS_I9_RHEUVALV	-0.00231136	0.74655	0.126941	20546
PRS_KRA_PSY_ALCOH_EXMORE	ProRS_I9_SECONDRIGHT	-0.0108025	0.135889	0.866816	20040
PRS_KRA_PSY_ALCOH_EXMORE	ProRS_I9_STR	-0.0287343	5.15e-05	4.28823	20293
PRS_KRA_PSY_ALCOH_EXMORE	ProRS_I9_TIA	-0.0331555	8.1e-06	5.09128	18590
PRS_KRA_PSY_ALCOH_EXMORE	ProRS_I9_UAP	-0.0377051	3.91e-05	4.40765	12436
PRS_KRA_PSY_ALCOH_EXMORE	ProRS_I9_VARICVE	-0.00594323	0.519819	0.284148	11734
PRS_KRA_PSY_ALCOH_EXMORE	ProRS_I9_VTE	-0.0199543	0.00533979	2.27248	19617
PRS_KRA_PSY_ALCOH_EXMORE	ProRS_IPF	-0.0280907	0.000335701	3.47405	19287
PRS_KRA_PSY_ALCOH_EXMORE	ProRS_J10_ACUTELOWERNAS	-0.0437044	2.08e-09	8.68101	20467
PRS_KRA_PSY_ALCOH_EXMORE	ProRS_J10_ASTHMA_EXMORE	-0.0401826	4.7e-06	5.32819	13676
PRS_KRA_PSY_ALCOH_EXMORE	ProRS_J10_CHRONSINUSITIS	-0.0144597	0.075827	1.12018	15112
PRS_KRA_PSY_ALCOH_EXMORE	ProRS_J10_INFLUPNEU	-0.039432	2.95e-07	6.53013	20607
PRS_KRA_PSY_ALCOH_EXMORE	ProRS_J10_LOWCHRON	-0.0333663	8.97e-06	5.04697	18864
PRS_KRA_PSY_ALCOH_EXMORE	ProRS_J10_LOWERINF	-0.0453252	4.22e-10	9.37506	20486
PRS_KRA_PSY_ALCOH_EXMORE	ProRS_J10_NASALPOLYP	0.0077013	0.423708	0.372933	10865
PRS_KRA_PSY_ALCOH_EXMORE	ProRS_J10_PLEURA	-0.0316164	1.07e-05	4.97261	20682
PRS_KRA_PSY_ALCOH_EXMORE	ProRS_J10_PLEUREFFUSION	-0.0337996	3.44e-06	5.46285	19791
PRS_KRA_PSY_ALCOH_EXMORE	ProRS_J10_VOCALLARYNX	-0.0207089	0.0226942	1.64408	12169
PRS_KRA_PSY_ALCOH_EXMORE	ProRS_JOINTPAIN	-0.0236778	0.00491088	2.30884	15265
PRS_KRA_PSY_ALCOH_EXMORE	ProRS_K11_ACUTPANC	-0.0376922	4.82e-07	6.31711	17926
PRS_KRA_PSY_ALCOH_EXMORE	ProRS_K11_BILIAOTH	-0.0327849	6.18e-06	5.20874	19162
PRS_KRA_PSY_ALCOH_EXMORE	ProRS_K11_CD_STRICT2	-0.0277801	0.00113904	2.94346	13813
PRS_KRA_PSY_ALCOH_EXMORE	ProRS_K11_CHOLECYST	-0.0277824	0.000508197	3.29397	15716
PRS_KRA_PSY_ALCOH_EXMORE	ProRS_K11_CHOLELITH	-0.0279048	0.000364361	3.43847	16678
PRS_KRA_PSY_ALCOH_EXMORE	ProRS_K11_CHRONGASTR	-0.0261288	0.00193449	2.71343	14227
PRS_KRA_PSY_ALCOH_EXMORE	ProRS_K11_COELIAC	-0.0017189	0.828608	0.0816506	16098
PRS_KRA_PSY_ALCOH_EXMORE	ProRS_K11_CONSTIPATION	-0.0263793	0.000160246	3.79521	20557
PRS_KRA_PSY_ALCOH_EXMORE	ProRS_K11_DIAHER	-0.0330389	2.03e-05	4.69328	17168
PRS_KRA_PSY_ALCOH_EXMORE	ProRS_K11_DISLIVOTH	-0.0358426	3.36e-07	6.47367	20381
PRS_KRA_PSY_ALCOH_EXMORE	ProRS_K11_DISORD_TEETH	-0.0204938	0.00998426	2.00068	15825
PRS_KRA_PSY_ALCOH_EXMORE	ProRS_K11_DIVERTIC	-0.0424672	3.08e-08	7.51082	17735
PRS_KRA_PSY_ALCOH_EXMORE	ProRS_K11_DULC	-0.0323283	0.000484973	3.31428	12080
PRS_KRA_PSY_ALCOH_EXMORE	ProRS_K11_ENERCOLNONINF	-0.0415555	1.91e-06	5.71984	14734
PRS_KRA_PSY_ALCOH_EXMORE	ProRS_K11_FISTULA	-0.0212692	0.0122547	1.9117	13898
PRS_KRA_PSY_ALCOH_EXMORE	ProRS_K11_FUNCDYSP	-0.0201037	0.0337302	1.47198	11291
PRS_KRA_PSY_ALCOH_EXMORE	ProRS_K11_GASTRODUOULC	-0.0462634	1.67e-07	6.77743	13261
PRS_KRA_PSY_ALCOH_EXMORE	ProRS_K11_GULC	-0.0358043	3.14e-05	4.50251	13805
PRS_KRA_PSY_ALCOH_EXMORE	ProRS_K11_HERING	5.74e-05	0.994755	0.00228373	13196
PRS_KRA_PSY_ALCOH_EXMORE	ProRS_K11_HERNIA	-0.0343221	1.05e-05	4.97708	17004
PRS_KRA_PSY_ALCOH_EXMORE	ProRS_K11_IBS	-0.0449041	7.02e-08	7.15338	14539
PRS_KRA_PSY_ALCOH_EXMORE	ProRS_K11_ILEUS	-0.0358833	1.07e-05	4.97096	15066
PRS_KRA_PSY_ALCOH_EXMORE	ProRS_K11_INTESTOTH	-0.048271	1.22e-10	9.9153	18849
PRS_KRA_PSY_ALCOH_EXMORE	ProRS_K11_LIP_ORAL_MUCOSA	-0.00818623	0.273275	0.563399	17922
PRS_KRA_PSY_ALCOH_EXMORE	ProRS_K11_LIVER	-0.037577	1.55e-07	6.80848	20519
PRS_KRA_PSY_ALCOH_EXMORE	ProRS_K11_MALABSORB	-0.00321885	0.687756	0.162566	15762
PRS_KRA_PSY_ALCOH_EXMORE	ProRS_K11_OESITIS	-0.0255952	0.00468645	2.32916	12743
PRS_KRA_PSY_ALCOH_EXMORE	ProRS_K11_OESOBST	-0.017593	0.0311879	1.50601	15103
PRS_KRA_PSY_ALCOH_EXMORE	ProRS_K11_OESSTODUO	-0.0383976	8.63e-07	6.06422	17063
PRS_KRA_PSY_ALCOH_EXMORE	ProRS_K11_OESULC	-0.0188266	0.0480974	1.31788	11239
PRS_KRA_PSY_ALCOH_EXMORE	ProRS_K11_ORAL	-0.0288872	0.000566758	3.2466	14260
PRS_KRA_PSY_ALCOH_EXMORE	ProRS_K11_OTHANRECT	-0.0386091	2.13e-05	4.67157	12466
PRS_KRA_PSY_ALCOH_EXMORE	ProRS_K11_OTHDIG	-0.0326366	4.4e-06	5.35613	20536
PRS_KRA_PSY_ALCOH_EXMORE	ProRS_K11_OTHDISDIG	-0.0332818	2.5e-06	5.60221	20299
PRS_KRA_PSY_ALCOH_EXMORE	ProRS_K11_OTHDISOES	-0.0160014	0.0432602	1.36391	16036
PRS_KRA_PSY_ALCOH_EXMORE	ProRS_K11_OTHDISSTOMDUOD	-0.0227406	0.00395371	2.403	16332
PRS_KRA_PSY_ALCOH_EXMORE	ProRS_K11_OTHENTERCOL	-0.038808	4.21e-06	5.37619	15101
PRS_KRA_PSY_ALCOH_EXMORE	ProRS_K11_OTHFUNC	-0.033024	4.86e-05	4.31365	16043
PRS_KRA_PSY_ALCOH_EXMORE	ProRS_K11_OTHGASTR	-0.0486776	3.26e-09	8.48705	15550
PRS_KRA_PSY_ALCOH_EXMORE	ProRS_K11_OTHILEUS	-0.0398304	1.28e-06	5.89142	14933
PRS_KRA_PSY_ALCOH_EXMORE	ProRS_K11_OTHINT	-0.0448866	1.31e-08	7.88241	16301
PRS_KRA_PSY_ALCOH_EXMORE	ProRS_K11_OTHPERITON	-0.0319047	5.46e-06	5.2631	20357
PRS_KRA_PSY_ALCOH_EXMORE	ProRS_K11_PERITON	-0.0424747	1.36e-09	8.86662	20424
PRS_KRA_PSY_ALCOH_EXMORE	ProRS_K11_POSTOPDIS	-0.0259944	0.000454649	3.34232	18251
PRS_KRA_PSY_ALCOH_EXMORE	ProRS_K11_REFLUX	-0.02897	0.000183648	3.73601	17392
PRS_KRA_PSY_ALCOH_EXMORE	ProRS_K11_UC_STRICT2	-0.0177071	0.0439367	1.35717	13699
PRS_KRA_PSY_ALCOH_EXMORE	ProRS_K11_UMBHER	-0.0229229	0.00547897	2.2613	14742
PRS_KRA_PSY_ALCOH_EXMORE	ProRS_K11_VENTHER	-0.0237412	0.00370489	2.43122	15248
PRS_KRA_PSY_ALCOH_EXMORE	ProRS_KRA_PSY_ALCOH_EXMORE	-0.0457058	3.58e-13	12.4463	25552
PRS_KRA_PSY_ALCOH_EXMORE	ProRS_KRA_PSY_ANXIETY_EXMORE	-0.0386773	2.92e-08	7.53512	20650
PRS_KRA_PSY_ALCOH_EXMORE	ProRS_KRA_PSY_ANYMENTAL	-0.044594	2.11e-10	9.67612	20495
PRS_KRA_PSY_ALCOH_EXMORE	ProRS_KRA_PSY_SCHIZODEL_EXMORE	-0.0190871	0.0175713	1.7552	15667
PRS_KRA_PSY_ALCOH_EXMORE	ProRS_KRA_PSY_SUBSTANCE_EXMORE	-0.0645994	1.03e-19	18.9859	20633
PRS_KRA_PSY_ALCOH_EXMORE	ProRS_L12_ABSCESS_CUT	-0.0488812	4.02e-10	9.39567	16479
PRS_KRA_PSY_ALCOH_EXMORE	ProRS_L12_ATROPHICSKIN	-0.0102847	0.210757	0.676218	14808
PRS_KRA_PSY_ALCOH_EXMORE	ProRS_L12_CELLULITIS	-0.026617	0.000523563	3.28103	18431
PRS_KRA_PSY_ALCOH_EXMORE	ProRS_L12_DERMATITISECZEMA	-0.0148276	0.0342993	1.46471	20398
PRS_KRA_PSY_ALCOH_EXMORE	ProRS_L12_FOLLICULARCYST	-0.0241347	0.0104128	1.98243	11285
PRS_KRA_PSY_ALCOH_EXMORE	ProRS_L12_INFECT_SKIN	-0.040348	1.48e-07	6.83068	18183
PRS_KRA_PSY_ALCOH_EXMORE	ProRS_L12_NAILDIS	-0.0130813	0.149876	0.824268	12162
PRS_KRA_PSY_ALCOH_EXMORE	ProRS_L12_OTHERDISSKINANDSUBCUTIS	-0.0281663	0.000246887	3.6075	16940
PRS_KRA_PSY_ALCOH_EXMORE	ProRS_L12_OTHERSKINSUBCUTIS	-0.0381223	1.5e-07	6.82274	18993
PRS_KRA_PSY_ALCOH_EXMORE	ProRS_L12_PAPULOSQUAMOUS	-0.0272965	0.000243184	3.61406	19701
PRS_KRA_PSY_ALCOH_EXMORE	ProRS_L12_PSORI_NAS	-0.0237791	0.000923467	3.03458	20011
PRS_KRA_PSY_ALCOH_EXMORE	ProRS_L12_PSORIASIS	-0.0241562	0.000939931	3.0269	19863
PRS_KRA_PSY_ALCOH_EXMORE	ProRS_L12_SKINSUBCUTISNAS	-0.0305815	6.33e-05	4.19853	17108
PRS_KRA_PSY_ALCOH_EXMORE	ProRS_M13_ARTHROPATHIES	-0.0264361	0.00133674	2.87395	18169
PRS_KRA_PSY_ALCOH_EXMORE	ProRS_M13_ARTHROSIS	-0.0234091	0.00382177	2.41773	18117
PRS_KRA_PSY_ALCOH_EXMORE	ProRS_M13_ARTHROSIS_INCLAVO	-0.026031	0.000889937	3.05064	20043
PRS_KRA_PSY_ALCOH_EXMORE	ProRS_M13_ARTHROSIS_KNEE	-0.0174115	0.0472476	1.32562	15208
PRS_KRA_PSY_ALCOH_EXMORE	ProRS_M13_ARTHROSIS_OTH	-0.0309428	0.000106976	3.97072	16661
PRS_KRA_PSY_ALCOH_EXMORE	ProRS_M13_ARTHROSIS_POLY	-0.0167839	0.0409149	1.38812	14874
PRS_KRA_PSY_ALCOH_EXMORE	ProRS_M13_ARTHTROSIS_COX	-0.00588304	0.505881	0.295951	15378
PRS_KRA_PSY_ALCOH_EXMORE	ProRS_M13_ARTHTROSIS_COX_PRIM_ICD10	-0.0201556	0.0190722	1.7196	14651
PRS_KRA_PSY_ALCOH_EXMORE	ProRS_M13_BONECONTINUITY	-0.0420585	6.71e-08	7.17334	16557
PRS_KRA_PSY_ALCOH_EXMORE	ProRS_M13_BONEDISNAS	0.000902391	0.910364	0.0407849	15575
PRS_KRA_PSY_ALCOH_EXMORE	ProRS_M13_CERVICALGIA	-0.0315078	4.25e-05	4.37187	16987
PRS_KRA_PSY_ALCOH_EXMORE	ProRS_M13_CERVICDISC	-0.0313124	5.84e-05	4.23351	16521
PRS_KRA_PSY_ALCOH_EXMORE	ProRS_M13_DEFORMDORSO	-0.0101004	0.17741	0.751022	18158
PRS_KRA_PSY_ALCOH_EXMORE	ProRS_M13_DORSALGIANAS	-0.0469975	2.44e-10	9.61233	18197
PRS_KRA_PSY_ALCOH_EXMORE	ProRS_M13_DORSOPATHY	-0.0534106	2.07e-12	11.6845	18853
PRS_KRA_PSY_ALCOH_EXMORE	ProRS_M13_DORSOPATHYOTH	-0.056381	8.71e-13	12.0598	17192
PRS_KRA_PSY_ALCOH_EXMORE	ProRS_M13_DUPUTRYEN	-0.0147107	0.0668909	1.17463	15679
PRS_KRA_PSY_ALCOH_EXMORE	ProRS_M13_ENTESOPATHYOTH	-0.0119285	0.165672	0.78075	13553
PRS_KRA_PSY_ALCOH_EXMORE	ProRS_M13_FIBROBLASTIC	-0.0169729	0.0326937	1.48554	15961
PRS_KRA_PSY_ALCOH_EXMORE	ProRS_M13_GANGLION	-0.0130406	0.141665	0.848737	12729
PRS_KRA_PSY_ALCOH_EXMORE	ProRS_M13_GOUT	-0.0171394	0.0391902	1.40682	14789
PRS_KRA_PSY_ALCOH_EXMORE	ProRS_M13_HALLUXRIGIDUS	-0.00519597	0.610156	0.214559	9938
PRS_KRA_PSY_ALCOH_EXMORE	ProRS_M13_HALLUXVALGUS	-0.00344267	0.725993	0.139067	10402
PRS_KRA_PSY_ALCOH_EXMORE	ProRS_M13_HAMMERTOE	-0.0162336	0.0717357	1.14426	12316
PRS_KRA_PSY_ALCOH_EXMORE	ProRS_M13_IMPINGEMENT	-0.03725	2.92e-06	5.53429	15887
PRS_KRA_PSY_ALCOH_EXMORE	ProRS_M13_INTERVERTEB	-0.029018	0.000186552	3.7292	17358
PRS_KRA_PSY_ALCOH_EXMORE	ProRS_M13_KNEEDERANGEMENTS	-0.0204563	0.0351951	1.45352	10719
PRS_KRA_PSY_ALCOH_EXMORE	ProRS_M13_LIMBPAIN	-0.0325884	5.46e-05	4.26288	15691
PRS_KRA_PSY_ALCOH_EXMORE	ProRS_M13_LOWBACKPAIN	-0.0588915	9.44e-13	12.025	15321
PRS_KRA_PSY_ALCOH_EXMORE	ProRS_M13_LUMBAR_PROLAPSE	-0.019914	0.0103368	1.98561	16596
PRS_KRA_PSY_ALCOH_EXMORE	ProRS_M13_MENISCUSDERANGEMENTS	-0.0171488	0.0750619	1.12458	10966
PRS_KRA_PSY_ALCOH_EXMORE	ProRS_M13_OSTEOCHONDRO	-0.025876	0.000225014	3.64779	20467
PRS_KRA_PSY_ALCOH_EXMORE	ProRS_M13_OSTEOPOROSIS	-0.0165897	0.020061	1.69765	19900
PRS_KRA_PSY_ALCOH_EXMORE	ProRS_M13_OTHERBONE	-0.0127788	0.100681	0.997052	16523
PRS_KRA_PSY_ALCOH_EXMORE	ProRS_M13_OTHERJOINT	-0.026135	0.00487894	2.31167	13078
PRS_KRA_PSY_ALCOH_EXMORE	ProRS_M13_POLYARTHROPATHIES	-0.0353947	2.28e-05	4.64113	16619
PRS_KRA_PSY_ALCOH_EXMORE	ProRS_M13_RHEUMA	-0.0219845	0.0118215	1.92733	13933
PRS_KRA_PSY_ALCOH_EXMORE	ProRS_M13_ROTATORCUFF	-0.0466939	5.21e-10	9.28323	17803
PRS_KRA_PSY_ALCOH_EXMORE	ProRS_M13_SCIATICA	-0.0333951	1.37e-05	4.86413	17009
PRS_KRA_PSY_ALCOH_EXMORE	ProRS_M13_SHOULDER	-0.0401193	5.21e-07	6.28348	15749
PRS_KRA_PSY_ALCOH_EXMORE	ProRS_M13_SHOULDERNAS	-0.0139483	0.11341	0.945348	12937
PRS_KRA_PSY_ALCOH_EXMORE	ProRS_M13_SOFTOVERUSE	-0.0397893	4.02e-07	6.39575	16251
PRS_KRA_PSY_ALCOH_EXMORE	ProRS_M13_SOFTTISSUENAS	-0.0311919	4.38e-05	4.35813	17242
PRS_KRA_PSY_ALCOH_EXMORE	ProRS_M13_SOFTTISSUEOTH	-0.0458582	2.54e-09	8.59527	17120
PRS_KRA_PSY_ALCOH_EXMORE	ProRS_M13_SPINSTENOSIS	-0.0166792	0.02444	1.6119	18258
PRS_KRA_PSY_ALCOH_EXMORE	ProRS_M13_SPONDYLOPATHY	-0.0420143	2.03e-08	7.69337	19169
PRS_KRA_PSY_ALCOH_EXMORE	ProRS_M13_SPONDYLOSIS	-0.0373423	3.71e-07	6.43041	18669
PRS_KRA_PSY_ALCOH_EXMORE	ProRS_M13_SYNOTEND	-0.0160213	0.0513663	1.28932	14809
PRS_KRA_PSY_ALCOH_EXMORE	ProRS_M13_TENDOSYNOVITISNAS	-0.0404327	2.76e-07	6.5595	16248
PRS_KRA_PSY_ALCOH_EXMORE	ProRS_M13_TOEDEFORMOTH	-0.0112063	0.226342	0.645235	11940
PRS_KRA_PSY_ALCOH_EXMORE	ProRS_M13_TRIGGERFINGER	-0.0113534	0.170211	0.769012	14617
PRS_KRA_PSY_ALCOH_EXMORE	ProRS_MIGRAINE_UNSPE	-0.0371232	1.18e-07	6.92993	20396
PRS_KRA_PSY_ALCOH_EXMORE	ProRS_N14_ACUTERENFAIL	-0.0286659	9.43e-05	4.02532	19843
PRS_KRA_PSY_ALCOH_EXMORE	ProRS_N14_CALCUKIDUR	-0.0366132	2.97e-06	5.52659	16312
PRS_KRA_PSY_ALCOH_EXMORE	ProRS_N14_CHRONKIDNEYDIS	-0.0101845	0.173055	0.761815	19930
PRS_KRA_PSY_ALCOH_EXMORE	ProRS_N14_CYSTITIS	-0.0375653	1.33e-06	5.87479	16632
PRS_KRA_PSY_ALCOH_EXMORE	ProRS_N14_KIDUROTH	-0.036159	3.21e-07	6.49395	20465
PRS_KRA_PSY_ALCOH_EXMORE	ProRS_N14_NEUROMUSCDYSBLADD	-0.0320578	0.000523788	3.28084	11758
PRS_KRA_PSY_ALCOH_EXMORE	ProRS_N14_OBSTRUREFLUROPATH	-0.0223914	0.00291133	2.53591	18654
PRS_KRA_PSY_ALCOH_EXMORE	ProRS_N14_OTHBLADD	-0.0336408	9.92e-06	5.00361	17300
PRS_KRA_PSY_ALCOH_EXMORE	ProRS_N14_RENALTUB	-0.023799	0.00111001	2.95467	20703
PRS_KRA_PSY_ALCOH_EXMORE	ProRS_N14_RENFAILNAS	-0.0121212	0.131508	0.881049	15843
PRS_KRA_PSY_ALCOH_EXMORE	ProRS_N14_URETHRALSTRICT	-0.0304201	0.000178708	3.74786	15292
PRS_KRA_PSY_ALCOH_EXMORE	ProRS_N14_URETHRAOTH	-0.0373705	8.99e-07	6.04632	17748
PRS_KRA_PSY_ALCOH_EXMORE	ProRS_N14_URINOTH	-0.0394745	2.87e-07	6.54203	17525
PRS_KRA_PSY_ALCOH_EXMORE	ProRS_NEURODEGOTH	-0.0130454	0.10105	0.995462	16422
PRS_KRA_PSY_ALCOH_EXMORE	ProRS_RHEUMA_NOS	-0.0100201	0.166954	0.777402	19661
PRS_KRA_PSY_ALCOH_EXMORE	ProRS_RHEUMA_OTHER_WIDE	-0.0187124	0.0100355	1.99846	19607
PRS_KRA_PSY_ALCOH_EXMORE	ProRS_SLE_FG	-0.020557	0.0313365	1.50395	11303
PRS_KRA_PSY_ALCOH_EXMORE	ProRS_SMOKING_DEPEND	-0.0576694	1.47e-15	14.8313	20266
PRS_KRA_PSY_ALCOH_EXMORE	ProRS_T1D	-0.00221567	0.804782	0.0943217	12761
PRS_KRA_PSY_ALCOH_EXMORE	ProRS_T2D	-0.0359152	2.06e-06	5.68579	20297
PRS_KRA_PSY_ALCOH_EXMORE	ProRS_ULCERNAS	-0.0136651	0.141903	0.848009	12473
PRS_KRA_PSY_ANXIETY_EXMORE	ProRS_AB1_BACT_BIR_OTHER_INF_AGENTS	-0.040858	1.63e-09	8.78657	23846
PRS_KRA_PSY_ANXIETY_EXMORE	ProRS_AB1_BACT_INTEST_OTH	-0.0302686	3.43e-05	4.46411	18825
PRS_KRA_PSY_ANXIETY_EXMORE	ProRS_AB1_INTESTINAL_INFECTIONS	-0.0287991	5.99e-06	5.22222	24753
PRS_KRA_PSY_ANXIETY_EXMORE	ProRS_AB1_MYCOSES	-0.0412887	1.06e-10	9.97304	24619
PRS_KRA_PSY_ANXIETY_EXMORE	ProRS_AB1_OTHER_BACT_INOTHER	-0.0426702	1.44e-10	9.84275	23321
PRS_KRA_PSY_ANXIETY_EXMORE	ProRS_AB1_OTHER_BACTERIAL	-0.0243467	0.000171166	3.76658	24670
PRS_KRA_PSY_ANXIETY_EXMORE	ProRS_AB1_OTHER_SEPSIS	-0.0173455	0.00690664	2.16073	24533
PRS_KRA_PSY_ANXIETY_EXMORE	ProRS_AB1_OTHER_VIRAL	-0.0227014	0.00127416	2.89478	20214
PRS_KRA_PSY_ANXIETY_EXMORE	ProRS_AB1_STREPTSTAPHYCOCC_INOTHER	-0.0245754	0.00034851	3.45778	22252
PRS_KRA_PSY_ANXIETY_EXMORE	ProRS_AB1_VIRAL_NOS	-0.0170204	0.0171963	1.76457	19651
PRS_KRA_PSY_ANXIETY_EXMORE	ProRS_AB1_VIRAL_SKIN_MUCOUS_MEMBRANE	-0.0218619	0.00143943	2.84181	21245
PRS_KRA_PSY_ANXIETY_EXMORE	ProRS_ASTHMA_NAS	-0.049449	6.43e-10	9.19175	16513
PRS_KRA_PSY_ANXIETY_EXMORE	ProRS_AUD	-0.0471175	1.12e-12	11.9497	23147
PRS_KRA_PSY_ANXIETY_EXMORE	ProRS_BACT_INTEST_INFECTION_NOS	-0.0264437	0.00153082	2.81507	14411
PRS_KRA_PSY_ANXIETY_EXMORE	ProRS_C3_NONHODGKIN_EXALLC	-0.00523297	0.482425	0.31657	18576
PRS_KRA_PSY_ANXIETY_EXMORE	ProRS_C3_OTHER_SKIN_EXALLC	0.00121036	0.861817	0.0645848	20714
PRS_KRA_PSY_ANXIETY_EXMORE	ProRS_C3_SQUOMOUS_CELL_CARCINOMA_SKIN_EXALLC	0.00417887	0.547219	0.261839	20788
PRS_KRA_PSY_ANXIETY_EXMORE	ProRS_CD2_BENIGN_COLON_NOS	-0.0329788	0.000370313	3.43143	11691
PRS_KRA_PSY_ANXIETY_EXMORE	ProRS_CD2_BENIGN_COLORECANI	-0.0415186	8.4e-11	10.076	24607
PRS_KRA_PSY_ANXIETY_EXMORE	ProRS_CD2_BENIGN_LIPOMATOUS	-0.0118283	0.14885	0.827251	14908
PRS_KRA_PSY_ANXIETY_EXMORE	ProRS_CD2_BENIGN_MELANOCYTIC	0.0144479	0.0719914	1.14272	15536
PRS_KRA_PSY_ANXIETY_EXMORE	ProRS_CD2_BENIGN_OTHERDIGESTIVE	-0.0316959	0.000115165	3.93868	14826
PRS_KRA_PSY_ANXIETY_EXMORE	ProRS_CD2_BENIGN_SIGMOID_COLON	-0.0153527	0.0161325	1.7923	24578
PRS_KRA_PSY_ANXIETY_EXMORE	ProRS_CHRONNAS	-0.0123278	0.106963	0.970766	17436
PRS_KRA_PSY_ANXIETY_EXMORE	ProRS_COPD_EARLY	-0.0541325	5.24e-16	15.2806	24643
PRS_KRA_PSY_ANXIETY_EXMORE	ProRS_D3_AGRANULOCYTOSIS	-0.00681604	0.303324	0.518093	24426
PRS_KRA_PSY_ANXIETY_EXMORE	ProRS_D3_ANAEMIA_IRONDEF_NAS	-0.0241068	0.000199318	3.70045	24511
PRS_KRA_PSY_ANXIETY_EXMORE	ProRS_D3_ANAEMIANAS	-0.0277048	2.92e-05	4.5339	24470
PRS_KRA_PSY_ANXIETY_EXMORE	ProRS_DUODENAL_ULCER_UNSPE_ACUTE_CHRONIC_WO_HAEMORRHAGE_PERFORATION	-0.046788	5.81e-11	10.2356	19869
PRS_KRA_PSY_ANXIETY_EXMORE	ProRS_E4_ENDOGLAND	-0.0216277	0.000736951	3.13256	24373
PRS_KRA_PSY_ANXIETY_EXMORE	ProRS_E4_FLUIDELECTRO	-0.0313506	3.48e-05	4.45781	20596
PRS_KRA_PSY_ANXIETY_EXMORE	ProRS_E4_HYPERCHOL	-0.0389756	7.79e-08	7.10865	22251
PRS_KRA_PSY_ANXIETY_EXMORE	ProRS_E4_HYPERLIPNAS	-0.0330551	6.61e-06	5.18006	19721
PRS_KRA_PSY_ANXIETY_EXMORE	ProRS_E4_LIPOPROT	-0.0378076	1.71e-07	6.7666	22574
PRS_KRA_PSY_ANXIETY_EXMORE	ProRS_E4_METABOLIA	-0.0361549	2.1e-07	6.67793	24698
PRS_KRA_PSY_ANXIETY_EXMORE	ProRS_E4_OBESITY	-0.0228807	0.000568482	3.24528	24839
PRS_KRA_PSY_ANXIETY_EXMORE	ProRS_E4_OBESITYNAS	-0.0264024	7.82e-05	4.10679	24838
PRS_KRA_PSY_ANXIETY_EXMORE	ProRS_E4_THYROID	-0.0190296	0.00438563	2.35797	22926
PRS_KRA_PSY_ANXIETY_EXMORE	ProRS_E4_VOLUME	-0.0196422	0.0074323	2.12888	19711
PRS_KRA_PSY_ANXIETY_EXMORE	ProRS_F5_ALCOHOL_DEPENDENCE	-0.0337299	4.4e-06	5.35696	18735
PRS_KRA_PSY_ANXIETY_EXMORE	ProRS_F5_ALCOHOLAC	-0.0255671	0.000373058	3.42822	19544
PRS_KRA_PSY_ANXIETY_EXMORE	ProRS_F5_ANXIETY	-0.0302315	2.15e-06	5.66759	24653
PRS_KRA_PSY_ANXIETY_EXMORE	ProRS_F5_DEPRESSIO	-0.0396317	7.1e-10	9.14898	24648
PRS_KRA_PSY_ANXIETY_EXMORE	ProRS_FALLS	-0.022067	0.000583534	3.23393	24584
PRS_KRA_PSY_ANXIETY_EXMORE	ProRS_G6_CARPTU	-0.0250879	0.00165334	2.78164	16714
PRS_KRA_PSY_ANXIETY_EXMORE	ProRS_G6_CPETAL	-0.0347833	8.88e-08	7.05139	24252
PRS_KRA_PSY_ANXIETY_EXMORE	ProRS_G6_EPIPAROX	-0.0356817	1.87e-07	6.72709	22711
PRS_KRA_PSY_ANXIETY_EXMORE	ProRS_G6_EPLEPSY	-0.0203569	0.00626442	2.20312	19169
PRS_KRA_PSY_ANXIETY_EXMORE	ProRS_G6_HEMIPLE	-0.0288446	7.86e-06	5.10434	24517
PRS_KRA_PSY_ANXIETY_EXMORE	ProRS_G6_MIGRAINE	-0.0237703	0.000288086	3.54048	23285
PRS_KRA_PSY_ANXIETY_EXMORE	ProRS_G6_MS	-0.0141756	0.0889865	1.05068	14672
PRS_KRA_PSY_ANXIETY_EXMORE	ProRS_G6_OTHNEU	-0.0282174	9.89e-06	5.00481	24622
PRS_KRA_PSY_ANXIETY_EXMORE	ProRS_G6_ROOTPLEXOTHUNS	-0.0396889	4.03e-09	8.3947	21967
PRS_KRA_PSY_ANXIETY_EXMORE	ProRS_G6_SLEEPAPNO	-0.0239627	0.000182133	3.73961	24411
PRS_KRA_PSY_ANXIETY_EXMORE	ProRS_G6_SLEEPDISOTH	-0.0262471	8.99e-05	4.04617	22720
PRS_KRA_PSY_ANXIETY_EXMORE	ProRS_GOUT_NOS	-0.0143464	0.0245351	1.61021	24592
PRS_KRA_PSY_ANXIETY_EXMORE	ProRS_H7_CATARACTOTHER	-0.0109016	0.0973008	1.01188	23512
PRS_KRA_PSY_ANXIETY_EXMORE	ProRS_H7_CATARACTSENILE	-0.0153918	0.020757	1.68283	23173
PRS_KRA_PSY_ANXIETY_EXMORE	ProRS_H7_CHOROIDRETINA	-0.00662675	0.308775	0.510357	24523
PRS_KRA_PSY_ANXIETY_EXMORE	ProRS_H7_EYELIDDIS	-0.0359704	3.88e-07	6.41112	19900
PRS_KRA_PSY_ANXIETY_EXMORE	ProRS_H7_GLAUCNAS	-0.0144028	0.0255464	1.59267	24291
PRS_KRA_PSY_ANXIETY_EXMORE	ProRS_H7_GLAUCOMA	-0.0104498	0.102881	0.987664	24575
PRS_KRA_PSY_ANXIETY_EXMORE	ProRS_H7_OCUMUSCLE	-0.0106973	0.0946098	1.02406	24628
PRS_KRA_PSY_ANXIETY_EXMORE	ProRS_H7_VISUDISTURB	-0.0280164	1.26e-05	4.9001	24384
PRS_KRA_PSY_ANXIETY_EXMORE	ProRS_H8_MIDDLEMASTOID	-0.0319065	0.00011405	3.9429	14647
PRS_KRA_PSY_ANXIETY_EXMORE	ProRS_H8_OTHEREAR	-0.0247363	0.000103448	3.98528	24652
PRS_KRA_PSY_ANXIETY_EXMORE	ProRS_I9_AF	-0.0223712	0.00820795	2.08577	15834
PRS_KRA_PSY_ANXIETY_EXMORE	ProRS_I9_ANGINA	-0.0327472	3.29e-05	4.4834	17862
PRS_KRA_PSY_ANXIETY_EXMORE	ProRS_I9_ARTOTH	-0.0225168	0.00094995	3.0223	22024
PRS_KRA_PSY_ANXIETY_EXMORE	ProRS_I9_CARDMYO	-0.0195806	0.00866087	2.06244	18870
PRS_KRA_PSY_ANXIETY_EXMORE	ProRS_I9_CHD	-0.0336543	7.33e-06	5.1351	19138
PRS_KRA_PSY_ANXIETY_EXMORE	ProRS_I9_CONDUCTIO	-0.0166477	0.0168702	1.77288	21602
PRS_KRA_PSY_ANXIETY_EXMORE	ProRS_I9_CORATHER	-0.0260012	0.000374673	3.42635	20625
PRS_KRA_PSY_ANXIETY_EXMORE	ProRS_I9_HEARTFAIL	-0.0136384	0.0402919	1.39478	24609
PRS_KRA_PSY_ANXIETY_EXMORE	ProRS_I9_HYPOTE	-0.0210965	0.000958526	3.0184	24649
PRS_KRA_PSY_ANXIETY_EXMORE	ProRS_I9_HYPTENS	-0.0345022	1.17e-06	5.93036	22681
PRS_KRA_PSY_ANXIETY_EXMORE	ProRS_I9_HYPTENSESS	-0.0353197	7.07e-07	6.15082	22778
PRS_KRA_PSY_ANXIETY_EXMORE	ProRS_I9_HYPTENSPUL	-0.0171816	0.047853	1.32009	13949
PRS_KRA_PSY_ANXIETY_EXMORE	ProRS_I9_HYPTENSRD	-0.00494708	0.580965	0.23585	13337
PRS_KRA_PSY_ANXIETY_EXMORE	ProRS_I9_IHD	-0.0334289	7.77e-06	5.10956	19844
PRS_KRA_PSY_ANXIETY_EXMORE	ProRS_I9_MI_STRICT	-0.0286913	0.000109247	3.96159	19315
PRS_KRA_PSY_ANXIETY_EXMORE	ProRS_I9_OTHARR	-0.00157362	0.825899	0.0830729	20904
PRS_KRA_PSY_ANXIETY_EXMORE	ProRS_I9_OTHILLHEART	-0.00519603	0.459198	0.338	21562
PRS_KRA_PSY_ANXIETY_EXMORE	ProRS_I9_OTHPER	-0.0342562	3.32e-07	6.47857	24035
PRS_KRA_PSY_ANXIETY_EXMORE	ProRS_I9_PAROXTAC	-0.0201122	0.0298244	1.52543	12764
PRS_KRA_PSY_ANXIETY_EXMORE	ProRS_I9_PHLETHROM	-0.00591214	0.39521	0.403172	21082
PRS_KRA_PSY_ANXIETY_EXMORE	ProRS_I9_PHLETHROMBDVTLOW	-0.00314227	0.657368	0.182191	20273
PRS_KRA_PSY_ANXIETY_EXMORE	ProRS_I9_PULMEMB	-0.0177176	0.00602355	2.22015	24285
PRS_KRA_PSY_ANXIETY_EXMORE	ProRS_I9_RHEUVALV	0.00555332	0.395369	0.402997	24614
PRS_KRA_PSY_ANXIETY_EXMORE	ProRS_I9_SECONDRIGHT	-0.00859256	0.194165	0.711828	24032
PRS_KRA_PSY_ANXIETY_EXMORE	ProRS_I9_STR	-0.019909	0.00211728	2.67422	24292
PRS_KRA_PSY_ANXIETY_EXMORE	ProRS_I9_TIA	-0.0267406	7.84e-05	4.10565	22358
PRS_KRA_PSY_ANXIETY_EXMORE	ProRS_I9_UAP	-0.0356962	2.1e-05	4.67694	14842
PRS_KRA_PSY_ANXIETY_EXMORE	ProRS_I9_VARICVE	-0.0126454	0.134136	0.872456	14046
PRS_KRA_PSY_ANXIETY_EXMORE	ProRS_I9_VTE	-0.0173018	0.00798604	2.09767	23634
PRS_KRA_PSY_ANXIETY_EXMORE	ProRS_IPF	-0.0184814	0.00980178	2.0087	23105
PRS_KRA_PSY_ANXIETY_EXMORE	ProRS_J10_ACUTELOWERNAS	-0.0397953	2.6e-09	8.58432	24455
PRS_KRA_PSY_ANXIETY_EXMORE	ProRS_J10_ASTHMA_EXMORE	-0.0406094	4.23e-07	6.37396	16380
PRS_KRA_PSY_ANXIETY_EXMORE	ProRS_J10_CHRONSINUSITIS	-0.0242073	0.00119682	2.92197	17934
PRS_KRA_PSY_ANXIETY_EXMORE	ProRS_J10_INFLUPNEU	-0.0308651	1.06e-05	4.97387	24800
PRS_KRA_PSY_ANXIETY_EXMORE	ProRS_J10_LOWCHRON	-0.0428172	4.16e-10	9.38087	22673
PRS_KRA_PSY_ANXIETY_EXMORE	ProRS_J10_LOWERINF	-0.0413191	5.12e-10	9.29107	24477
PRS_KRA_PSY_ANXIETY_EXMORE	ProRS_J10_NASALPOLYP	0.000713571	0.935608	0.028906	12899
PRS_KRA_PSY_ANXIETY_EXMORE	ProRS_J10_PLEURA	-0.0260248	7.03e-05	4.15293	24851
PRS_KRA_PSY_ANXIETY_EXMORE	ProRS_J10_PLEUREFFUSION	-0.0204837	0.00205853	2.68644	23746
PRS_KRA_PSY_ANXIETY_EXMORE	ProRS_J10_VOCALLARYNX	-0.0125789	0.131074	0.882483	14477
PRS_KRA_PSY_ANXIETY_EXMORE	ProRS_JOINTPAIN	-0.0302373	8.74e-05	4.05824	18243
PRS_KRA_PSY_ANXIETY_EXMORE	ProRS_K11_ACUTPANC	-0.0368569	6.96e-08	7.15767	21500
PRS_KRA_PSY_ANXIETY_EXMORE	ProRS_K11_BILIAOTH	-0.0373465	1.7e-08	7.7689	22956
PRS_KRA_PSY_ANXIETY_EXMORE	ProRS_K11_CD_STRICT2	-0.0143141	0.0665688	1.17673	16538
PRS_KRA_PSY_ANXIETY_EXMORE	ProRS_K11_CHOLECYST	-0.0361268	7.2e-07	6.14249	18881
PRS_KRA_PSY_ANXIETY_EXMORE	ProRS_K11_CHOLELITH	-0.04397	7.84e-10	9.10582	20000
PRS_KRA_PSY_ANXIETY_EXMORE	ProRS_K11_CHRONGASTR	-0.0395588	2.61e-07	6.58327	17101
PRS_KRA_PSY_ANXIETY_EXMORE	ProRS_K11_COELIAC	0.0107647	0.137876	0.860511	19286
PRS_KRA_PSY_ANXIETY_EXMORE	ProRS_K11_CONSTIPATION	-0.0272567	1.89e-05	4.72311	24695
PRS_KRA_PSY_ANXIETY_EXMORE	ProRS_K11_DIAHER	-0.0382072	7.46e-08	7.12699	20532
PRS_KRA_PSY_ANXIETY_EXMORE	ProRS_K11_DISLIVOTH	-0.0290875	5.68e-06	5.24592	24451
PRS_KRA_PSY_ANXIETY_EXMORE	ProRS_K11_DISORD_TEETH	-0.0166668	0.0217742	1.66206	18960
PRS_KRA_PSY_ANXIETY_EXMORE	ProRS_K11_DIVERTIC	-0.0461498	4.48e-11	10.3487	21283
PRS_KRA_PSY_ANXIETY_EXMORE	ProRS_K11_DULC	-0.0385728	4.8e-06	5.31848	14547
PRS_KRA_PSY_ANXIETY_EXMORE	ProRS_K11_ENERCOLNONINF	-0.0199705	0.0128207	1.89209	17535
PRS_KRA_PSY_ANXIETY_EXMORE	ProRS_K11_FISTULA	-0.0230661	0.00283882	2.54686	16776
PRS_KRA_PSY_ANXIETY_EXMORE	ProRS_K11_FUNCDYSP	-0.0339667	8.32e-05	4.07969	13585
PRS_KRA_PSY_ANXIETY_EXMORE	ProRS_K11_GASTRODUOULC	-0.0456724	1.47e-08	7.83294	15949
PRS_KRA_PSY_ANXIETY_EXMORE	ProRS_K11_GULC	-0.0374688	1.81e-06	5.74323	16588
PRS_KRA_PSY_ANXIETY_EXMORE	ProRS_K11_HERING	-0.0117077	0.142313	0.846755	15806
PRS_KRA_PSY_ANXIETY_EXMORE	ProRS_K11_HERNIA	-0.0404431	1.34e-08	7.8737	20408
PRS_KRA_PSY_ANXIETY_EXMORE	ProRS_K11_IBS	-0.049814	5.66e-11	10.2472	17423
PRS_KRA_PSY_ANXIETY_EXMORE	ProRS_K11_ILEUS	-0.0337825	5.81e-06	5.2361	18028
PRS_KRA_PSY_ANXIETY_EXMORE	ProRS_K11_INTESTOTH	-0.0445732	6.93e-11	10.1592	22695
PRS_KRA_PSY_ANXIETY_EXMORE	ProRS_K11_LIP_ORAL_MUCOSA	0.00402841	0.554978	0.255725	21475
PRS_KRA_PSY_ANXIETY_EXMORE	ProRS_K11_LIVER	-0.0296415	5.84e-06	5.23382	24621
PRS_KRA_PSY_ANXIETY_EXMORE	ProRS_K11_MALABSORB	0.0060778	0.406093	0.391375	18899
PRS_KRA_PSY_ANXIETY_EXMORE	ProRS_K11_OESITIS	-0.0431289	1.68e-07	6.77543	15352
PRS_KRA_PSY_ANXIETY_EXMORE	ProRS_K11_OESOBST	-0.0285303	0.000128513	3.89105	18096
PRS_KRA_PSY_ANXIETY_EXMORE	ProRS_K11_OESSTODUO	-0.0456824	1.33e-10	9.87545	20562
PRS_KRA_PSY_ANXIETY_EXMORE	ProRS_K11_OESULC	-0.0316589	0.000262795	3.58038	13531
PRS_KRA_PSY_ANXIETY_EXMORE	ProRS_K11_ORAL	-0.0134687	0.0785142	1.10505	17081
PRS_KRA_PSY_ANXIETY_EXMORE	ProRS_K11_OTHANRECT	-0.03887	2.77e-06	5.55737	14934
PRS_KRA_PSY_ANXIETY_EXMORE	ProRS_K11_OTHDIG	-0.0346537	9.36e-08	7.02853	24614
PRS_KRA_PSY_ANXIETY_EXMORE	ProRS_K11_OTHDISDIG	-0.0431715	2.26e-11	10.6466	24332
PRS_KRA_PSY_ANXIETY_EXMORE	ProRS_K11_OTHDISOES	-0.0266313	0.000231898	3.6347	19174
PRS_KRA_PSY_ANXIETY_EXMORE	ProRS_K11_OTHDISSTOMDUOD	-0.0394604	4.34e-08	7.3623	19561
PRS_KRA_PSY_ANXIETY_EXMORE	ProRS_K11_OTHENTERCOL	-0.0264028	0.000661982	3.17915	17975
PRS_KRA_PSY_ANXIETY_EXMORE	ProRS_K11_OTHFUNC	-0.0401961	6.26e-08	7.20346	19244
PRS_KRA_PSY_ANXIETY_EXMORE	ProRS_K11_OTHGASTR	-0.0557266	1.07e-13	12.9722	18701
PRS_KRA_PSY_ANXIETY_EXMORE	ProRS_K11_OTHILEUS	-0.030463	5.11e-05	4.29153	17868
PRS_KRA_PSY_ANXIETY_EXMORE	ProRS_K11_OTHINT	-0.0495485	6.18e-12	11.209	19537
PRS_KRA_PSY_ANXIETY_EXMORE	ProRS_K11_OTHPERITON	-0.0275067	1.69e-05	4.77339	24506
PRS_KRA_PSY_ANXIETY_EXMORE	ProRS_K11_PERITON	-0.0393222	7.35e-10	9.13376	24592
PRS_KRA_PSY_ANXIETY_EXMORE	ProRS_K11_POSTOPDIS	-0.0238346	0.000435539	3.36097	21836
PRS_KRA_PSY_ANXIETY_EXMORE	ProRS_K11_REFLUX	-0.0476186	1.54e-11	10.8138	20921
PRS_KRA_PSY_ANXIETY_EXMORE	ProRS_K11_UC_STRICT2	-0.019673	0.0145383	1.83748	16414
PRS_KRA_PSY_ANXIETY_EXMORE	ProRS_K11_UMBHER	-0.0204414	0.00679151	2.16803	17613
PRS_KRA_PSY_ANXIETY_EXMORE	ProRS_K11_VENTHER	-0.0266411	0.000373085	3.42819	18230
PRS_KRA_PSY_ANXIETY_EXMORE	ProRS_KRA_PSY_ALCOH_EXMORE	-0.0359896	2.69e-07	6.57091	20650
PRS_KRA_PSY_ANXIETY_EXMORE	ProRS_KRA_PSY_ANXIETY_EXMORE	-0.0394813	4.99e-12	11.3022	30683
PRS_KRA_PSY_ANXIETY_EXMORE	ProRS_KRA_PSY_ANYMENTAL	-0.0456092	1.04e-12	11.983	24605
PRS_KRA_PSY_ANXIETY_EXMORE	ProRS_KRA_PSY_SCHIZODEL_EXMORE	-0.0228935	0.00194254	2.71163	18504
PRS_KRA_PSY_ANXIETY_EXMORE	ProRS_KRA_PSY_SUBSTANCE_EXMORE	-0.0459468	1.71e-12	11.7669	24583
PRS_KRA_PSY_ANXIETY_EXMORE	ProRS_L12_ABSCESS_CUT	-0.0399605	2.17e-08	7.66352	19765
PRS_KRA_PSY_ANXIETY_EXMORE	ProRS_L12_ATROPHICSKIN	-0.00743995	0.322633	0.491292	17681
PRS_KRA_PSY_ANXIETY_EXMORE	ProRS_L12_CELLULITIS	-0.0273962	9.3e-05	4.03128	22109
PRS_KRA_PSY_ANXIETY_EXMORE	ProRS_L12_DERMATITISECZEMA	-0.0208498	0.00109363	2.96113	24536
PRS_KRA_PSY_ANXIETY_EXMORE	ProRS_L12_FOLLICULARCYST	-0.0303527	0.000396081	3.40222	13640
PRS_KRA_PSY_ANXIETY_EXMORE	ProRS_L12_INFECT_SKIN	-0.0353111	4.75e-07	6.32304	21813
PRS_KRA_PSY_ANXIETY_EXMORE	ProRS_L12_NAILDIS	-0.0187897	0.0228418	1.64127	14719
PRS_KRA_PSY_ANXIETY_EXMORE	ProRS_L12_OTHERDISSKINANDSUBCUTIS	-0.00544826	0.438072	0.358455	20265
PRS_KRA_PSY_ANXIETY_EXMORE	ProRS_L12_OTHERSKINSUBCUTIS	-0.0174863	0.00832648	2.07954	22785
PRS_KRA_PSY_ANXIETY_EXMORE	ProRS_L12_PAPULOSQUAMOUS	-0.0139604	0.0400657	1.39723	23577
PRS_KRA_PSY_ANXIETY_EXMORE	ProRS_L12_PSORI_NAS	-0.0117654	0.0727519	1.13816	23983
PRS_KRA_PSY_ANXIETY_EXMORE	ProRS_L12_PSORIASIS	-0.015217	0.0227088	1.64381	23760
PRS_KRA_PSY_ANXIETY_EXMORE	ProRS_L12_SKINSUBCUTISNAS	-0.00536336	0.442581	0.354007	20495
PRS_KRA_PSY_ANXIETY_EXMORE	ProRS_M13_ARTHROPATHIES	-0.0316843	2.8e-05	4.55272	21704
PRS_KRA_PSY_ANXIETY_EXMORE	ProRS_M13_ARTHROSIS	-0.0294733	6.99e-05	4.15573	21683
PRS_KRA_PSY_ANXIETY_EXMORE	ProRS_M13_ARTHROSIS_INCLAVO	-0.0272336	0.000144128	3.84125	24082
PRS_KRA_PSY_ANXIETY_EXMORE	ProRS_M13_ARTHROSIS_KNEE	-0.0276356	0.000570365	3.24385	18150
PRS_KRA_PSY_ANXIETY_EXMORE	ProRS_M13_ARTHROSIS_OTH	-0.0320086	1.21e-05	4.91859	19915
PRS_KRA_PSY_ANXIETY_EXMORE	ProRS_M13_ARTHROSIS_POLY	-0.0271177	0.000307591	3.51203	17739
PRS_KRA_PSY_ANXIETY_EXMORE	ProRS_M13_ARTHTROSIS_COX	-0.0172156	0.0335355	1.47449	18393
PRS_KRA_PSY_ANXIETY_EXMORE	ProRS_M13_ARTHTROSIS_COX_PRIM_ICD10	-0.0157102	0.0446778	1.34991	17626
PRS_KRA_PSY_ANXIETY_EXMORE	ProRS_M13_BONECONTINUITY	-0.0306274	1.68e-05	4.77583	19837
PRS_KRA_PSY_ANXIETY_EXMORE	ProRS_M13_BONEDISNAS	-0.00772721	0.290941	0.536196	18682
PRS_KRA_PSY_ANXIETY_EXMORE	ProRS_M13_CERVICALGIA	-0.030591	1.37e-05	4.86373	20339
PRS_KRA_PSY_ANXIETY_EXMORE	ProRS_M13_CERVICDISC	-0.0315436	9.09e-06	5.04131	19829
PRS_KRA_PSY_ANXIETY_EXMORE	ProRS_M13_DEFORMDORSO	-0.0175236	0.0103029	1.98704	21779
PRS_KRA_PSY_ANXIETY_EXMORE	ProRS_M13_DORSALGIANAS	-0.0358788	1.21e-07	6.91665	21798
PRS_KRA_PSY_ANXIETY_EXMORE	ProRS_M13_DORSOPATHY	-0.0459792	3.08e-11	10.5113	22739
PRS_KRA_PSY_ANXIETY_EXMORE	ProRS_M13_DORSOPATHYOTH	-0.0489882	9.2e-12	11.0363	20715
PRS_KRA_PSY_ANXIETY_EXMORE	ProRS_M13_DUPUTRYEN	-0.00484814	0.50939	0.29295	18715
PRS_KRA_PSY_ANXIETY_EXMORE	ProRS_M13_ENTESOPATHYOTH	-0.0205145	0.00921078	2.0357	16161
PRS_KRA_PSY_ANXIETY_EXMORE	ProRS_M13_FIBROBLASTIC	-0.00640666	0.378134	0.422355	19062
PRS_KRA_PSY_ANXIETY_EXMORE	ProRS_M13_GANGLION	0.00104891	0.897281	0.0470716	15179
PRS_KRA_PSY_ANXIETY_EXMORE	ProRS_M13_GOUT	-0.0131443	0.0835578	1.07801	17674
PRS_KRA_PSY_ANXIETY_EXMORE	ProRS_M13_HALLUXRIGIDUS	-0.00975148	0.297155	0.527017	11792
PRS_KRA_PSY_ANXIETY_EXMORE	ProRS_M13_HALLUXVALGUS	0.000268698	0.976199	0.0104617	12364
PRS_KRA_PSY_ANXIETY_EXMORE	ProRS_M13_HAMMERTOE	-0.00689168	0.40476	0.392802	14624
PRS_KRA_PSY_ANXIETY_EXMORE	ProRS_M13_IMPINGEMENT	-0.024618	0.000733249	3.13475	18947
PRS_KRA_PSY_ANXIETY_EXMORE	ProRS_M13_INTERVERTEB	-0.0301195	2.13e-05	4.67256	20815
PRS_KRA_PSY_ANXIETY_EXMORE	ProRS_M13_KNEEDERANGEMENTS	-0.0236117	0.00800422	2.09668	12725
PRS_KRA_PSY_ANXIETY_EXMORE	ProRS_M13_LIMBPAIN	-0.0306589	3.37e-05	4.4719	18724
PRS_KRA_PSY_ANXIETY_EXMORE	ProRS_M13_LOWBACKPAIN	-0.045152	1.96e-09	8.70664	18447
PRS_KRA_PSY_ANXIETY_EXMORE	ProRS_M13_LUMBAR_PROLAPSE	-0.0125088	0.0777137	1.1095	19902
PRS_KRA_PSY_ANXIETY_EXMORE	ProRS_M13_MENISCUSDERANGEMENTS	-0.0210272	0.0172112	1.76419	13027
PRS_KRA_PSY_ANXIETY_EXMORE	ProRS_M13_OSTEOCHONDRO	-0.0298087	3.22e-06	5.49162	24590
PRS_KRA_PSY_ANXIETY_EXMORE	ProRS_M13_OSTEOPOROSIS	-0.0234649	0.000312696	3.50488	23933
PRS_KRA_PSY_ANXIETY_EXMORE	ProRS_M13_OTHERBONE	-0.010229	0.150236	0.823226	19801
PRS_KRA_PSY_ANXIETY_EXMORE	ProRS_M13_OTHERJOINT	-0.0305835	0.00031315	3.50425	15598
PRS_KRA_PSY_ANXIETY_EXMORE	ProRS_M13_POLYARTHROPATHIES	-0.04094	8.77e-08	7.0568	19914
PRS_KRA_PSY_ANXIETY_EXMORE	ProRS_M13_RHEUMA	-0.0208593	0.00928246	2.03234	16603
PRS_KRA_PSY_ANXIETY_EXMORE	ProRS_M13_ROTATORCUFF	-0.0445521	8.62e-11	10.0643	21300
PRS_KRA_PSY_ANXIETY_EXMORE	ProRS_M13_SCIATICA	-0.031903	5.38e-06	5.26937	20380
PRS_KRA_PSY_ANXIETY_EXMORE	ProRS_M13_SHOULDER	-0.0397368	5.68e-08	7.24554	18761
PRS_KRA_PSY_ANXIETY_EXMORE	ProRS_M13_SHOULDERNAS	-0.0156847	0.0519725	1.28423	15414
PRS_KRA_PSY_ANXIETY_EXMORE	ProRS_M13_SOFTOVERUSE	-0.0324306	6.24e-06	5.20511	19445
PRS_KRA_PSY_ANXIETY_EXMORE	ProRS_M13_SOFTTISSUENAS	-0.0261691	0.000173789	3.75998	20654
PRS_KRA_PSY_ANXIETY_EXMORE	ProRS_M13_SOFTTISSUEOTH	-0.0376263	9.07e-08	7.04231	20461
PRS_KRA_PSY_ANXIETY_EXMORE	ProRS_M13_SPINSTENOSIS	-0.00953174	0.158966	0.798695	21878
PRS_KRA_PSY_ANXIETY_EXMORE	ProRS_M13_SPONDYLOPATHY	-0.0384815	1.72e-08	7.76564	23056
PRS_KRA_PSY_ANXIETY_EXMORE	ProRS_M13_SPONDYLOSIS	-0.0391342	5.19e-09	8.28492	22428
PRS_KRA_PSY_ANXIETY_EXMORE	ProRS_M13_SYNOTEND	-0.0176183	0.0193203	1.71399	17666
PRS_KRA_PSY_ANXIETY_EXMORE	ProRS_M13_TENDOSYNOVITISNAS	-0.0191556	0.00778365	2.10882	19427
PRS_KRA_PSY_ANXIETY_EXMORE	ProRS_M13_TOEDEFORMOTH	-0.0162261	0.0560071	1.25176	14173
PRS_KRA_PSY_ANXIETY_EXMORE	ProRS_M13_TRIGGERFINGER	-0.00744434	0.325842	0.486993	17444
PRS_KRA_PSY_ANXIETY_EXMORE	ProRS_MIGRAINE_UNSPE	-0.0169655	0.00792868	2.1008	24531
PRS_KRA_PSY_ANXIETY_EXMORE	ProRS_N14_ACUTERENFAIL	-0.0115119	0.0851986	1.06957	23909
PRS_KRA_PSY_ANXIETY_EXMORE	ProRS_N14_CALCUKIDUR	-0.0289605	5.17e-05	4.28625	19556
PRS_KRA_PSY_ANXIETY_EXMORE	ProRS_N14_CHRONKIDNEYDIS	-0.0079858	0.241469	0.617139	24017
PRS_KRA_PSY_ANXIETY_EXMORE	ProRS_N14_CYSTITIS	-0.0302284	2.08e-05	4.68277	19878
PRS_KRA_PSY_ANXIETY_EXMORE	ProRS_N14_KIDUROTH	-0.0275299	1.97e-05	4.70494	24620
PRS_KRA_PSY_ANXIETY_EXMORE	ProRS_N14_NEUROMUSCDYSBLADD	-0.0204867	0.0155619	1.80794	13989
PRS_KRA_PSY_ANXIETY_EXMORE	ProRS_N14_OBSTRUREFLUROPATH	-0.0112967	0.100064	0.999721	22388
PRS_KRA_PSY_ANXIETY_EXMORE	ProRS_N14_OTHBLADD	-0.0201	0.00382586	2.41727	20738
PRS_KRA_PSY_ANXIETY_EXMORE	ProRS_N14_RENALTUB	-0.0191479	0.00405159	2.39237	24918
PRS_KRA_PSY_ANXIETY_EXMORE	ProRS_N14_RENFAILNAS	-0.0149631	0.0409676	1.38756	19093
PRS_KRA_PSY_ANXIETY_EXMORE	ProRS_N14_URETHRALSTRICT	-0.0220007	0.00299797	2.52317	18321
PRS_KRA_PSY_ANXIETY_EXMORE	ProRS_N14_URETHRAOTH	-0.0330788	1.88e-06	5.72625	21348
PRS_KRA_PSY_ANXIETY_EXMORE	ProRS_N14_URINOTH	-0.0340838	1.17e-06	5.9305	21113
PRS_KRA_PSY_ANXIETY_EXMORE	ProRS_NEURODEGOTH	-0.0204	0.00504353	2.29727	19666
PRS_KRA_PSY_ANXIETY_EXMORE	ProRS_RHEUMA_NOS	-0.019705	0.0028505	2.54508	23739
PRS_KRA_PSY_ANXIETY_EXMORE	ProRS_RHEUMA_OTHER_WIDE	-0.0217838	0.00105299	2.97758	23447
PRS_KRA_PSY_ANXIETY_EXMORE	ProRS_SLE_FG	0.00557934	0.525243	0.27964	13374
PRS_KRA_PSY_ANXIETY_EXMORE	ProRS_SMOKING_DEPEND	-0.0502473	2.35e-14	13.6292	24381
PRS_KRA_PSY_ANXIETY_EXMORE	ProRS_T1D	-0.000571755	0.944628	0.0247393	15170
PRS_KRA_PSY_ANXIETY_EXMORE	ProRS_T2D	-0.0192405	0.00535659	2.27111	24318
PRS_KRA_PSY_ANXIETY_EXMORE	ProRS_ULCERNAS	-0.0124919	0.144022	0.84157	14802
PRS_KRA_PSY_ANYMENTAL	ProRS_AB1_BACT_BIR_OTHER_INF_AGENTS	-0.0370099	2.84e-08	7.54676	24770
PRS_KRA_PSY_ANYMENTAL	ProRS_AB1_BACT_INTEST_OTH	-0.0257811	0.000333067	3.47747	19465
PRS_KRA_PSY_ANYMENTAL	ProRS_AB1_INTESTINAL_INFECTIONS	-0.0204433	0.00105644	2.97615	25717
PRS_KRA_PSY_ANYMENTAL	ProRS_AB1_MYCOSES	-0.035549	1.4e-08	7.85519	25630
PRS_KRA_PSY_ANYMENTAL	ProRS_AB1_OTHER_BACT_INOTHER	-0.0421894	1.16e-10	9.93677	24162
PRS_KRA_PSY_ANYMENTAL	ProRS_AB1_OTHER_BACTERIAL	-0.0147849	0.0199359	1.70036	25729
PRS_KRA_PSY_ANYMENTAL	ProRS_AB1_OTHER_SEPSIS	-0.0110316	0.0797493	1.09827	25551
PRS_KRA_PSY_ANYMENTAL	ProRS_AB1_OTHER_VIRAL	-0.0211826	0.00216146	2.66525	21060
PRS_KRA_PSY_ANYMENTAL	ProRS_AB1_STREPTSTAPHYCOCC_INOTHER	-0.018918	0.00531059	2.27486	22910
PRS_KRA_PSY_ANYMENTAL	ProRS_AB1_VIRAL_NOS	-0.0212943	0.00235825	2.62741	20474
PRS_KRA_PSY_ANYMENTAL	ProRS_AB1_VIRAL_SKIN_MUCOUS_MEMBRANE	-0.0108555	0.106906	0.970998	22071
PRS_KRA_PSY_ANYMENTAL	ProRS_ASTHMA_NAS	-0.0440337	3.05e-08	7.51552	16820
PRS_KRA_PSY_ANYMENTAL	ProRS_AUD	-0.0474521	2.95e-13	12.5307	24073
PRS_KRA_PSY_ANYMENTAL	ProRS_BACT_INTEST_INFECTION_NOS	-0.0273196	0.00084181	3.07479	14983
PRS_KRA_PSY_ANYMENTAL	ProRS_C3_NONHODGKIN_EXALLC	-0.00651962	0.372721	0.428617	19296
PRS_KRA_PSY_ANYMENTAL	ProRS_C3_OTHER_SKIN_EXALLC	0.0115022	0.0918935	1.03672	21504
PRS_KRA_PSY_ANYMENTAL	ProRS_C3_SQUOMOUS_CELL_CARCINOMA_SKIN_EXALLC	0.0205104	0.00260804	2.58369	21579
PRS_KRA_PSY_ANYMENTAL	ProRS_CD2_BENIGN_COLON_NOS	-0.0196809	0.0301103	1.52129	12189
PRS_KRA_PSY_ANYMENTAL	ProRS_CD2_BENIGN_COLORECANI	-0.0412944	4.8e-11	10.3191	25499
PRS_KRA_PSY_ANYMENTAL	ProRS_CD2_BENIGN_LIPOMATOUS	-0.00979511	0.223876	0.649993	15446
PRS_KRA_PSY_ANYMENTAL	ProRS_CD2_BENIGN_MELANOCYTIC	0.00423374	0.592752	0.227127	15992
PRS_KRA_PSY_ANYMENTAL	ProRS_CD2_BENIGN_OTHERDIGESTIVE	-0.0225433	0.00505674	2.29613	15488
PRS_KRA_PSY_ANYMENTAL	ProRS_CD2_BENIGN_SIGMOID_COLON	-0.023351	0.000186647	3.72898	25632
PRS_KRA_PSY_ANYMENTAL	ProRS_CHRONNAS	-0.0122409	0.103445	0.985292	18091
PRS_KRA_PSY_ANYMENTAL	ProRS_COPD_EARLY	-0.0446353	1.12e-11	10.9514	25613
PRS_KRA_PSY_ANYMENTAL	ProRS_D3_AGRANULOCYTOSIS	0.00644264	0.321906	0.49227	25338
PRS_KRA_PSY_ANYMENTAL	ProRS_D3_ANAEMIA_IRONDEF_NAS	-0.0161315	0.0109598	1.9602	25574
PRS_KRA_PSY_ANYMENTAL	ProRS_D3_ANAEMIANAS	-0.0224508	0.000563038	3.24946	25417
PRS_KRA_PSY_ANYMENTAL	ProRS_DUODENAL_ULCER_UNSPE_ACUTE_CHRONIC_WO_HAEMORRHAGE_PERFORATION	-0.0431697	7.42e-10	9.12934	20589
PRS_KRA_PSY_ANYMENTAL	ProRS_E4_ENDOGLAND	-0.0170599	0.00662532	2.17879	25365
PRS_KRA_PSY_ANYMENTAL	ProRS_E4_FLUIDELECTRO	-0.0329816	1.02e-05	4.9923	21342
PRS_KRA_PSY_ANYMENTAL	ProRS_E4_HYPERCHOL	-0.0394019	4.24e-08	7.37218	22797
PRS_KRA_PSY_ANYMENTAL	ProRS_E4_HYPERLIPNAS	-0.0324631	8.02e-06	5.09608	20090
PRS_KRA_PSY_ANYMENTAL	ProRS_E4_LIPOPROT	-0.0413813	7.72e-09	8.11254	23123
PRS_KRA_PSY_ANYMENTAL	ProRS_E4_METABOLIA	-0.0326156	2.02e-06	5.69365	25588
PRS_KRA_PSY_ANYMENTAL	ProRS_E4_OBESITY	-0.016114	0.0133865	1.87333	25811
PRS_KRA_PSY_ANYMENTAL	ProRS_E4_OBESITYNAS	-0.0201585	0.00208368	2.68117	25820
PRS_KRA_PSY_ANYMENTAL	ProRS_E4_THYROID	-0.020625	0.00169206	2.77158	23758
PRS_KRA_PSY_ANYMENTAL	ProRS_E4_VOLUME	-0.0185265	0.0105265	1.97772	20313
PRS_KRA_PSY_ANYMENTAL	ProRS_F5_ALCOHOL_DEPENDENCE	-0.0424274	4.21e-09	8.37564	19437
PRS_KRA_PSY_ANYMENTAL	ProRS_F5_ALCOHOLAC	-0.0347509	8.49e-07	6.07092	20274
PRS_KRA_PSY_ANYMENTAL	ProRS_F5_ANXIETY	-0.0287067	4.72e-06	5.3257	25508
PRS_KRA_PSY_ANYMENTAL	ProRS_F5_DEPRESSIO	-0.0375409	2.89e-09	8.53934	25580
PRS_KRA_PSY_ANYMENTAL	ProRS_FALLS	-0.0255891	4.77e-05	4.32138	25615
PRS_KRA_PSY_ANYMENTAL	ProRS_G6_CARPTU	-0.0155653	0.0470947	1.32703	17339
PRS_KRA_PSY_ANYMENTAL	ProRS_G6_CPETAL	-0.0392222	7.51e-10	9.12437	25236
PRS_KRA_PSY_ANYMENTAL	ProRS_G6_EPIPAROX	-0.0357794	1.05e-07	6.97675	23646
PRS_KRA_PSY_ANYMENTAL	ProRS_G6_EPLEPSY	-0.0288042	8.51e-05	4.06983	19885
PRS_KRA_PSY_ANYMENTAL	ProRS_G6_HEMIPLE	-0.0367741	6.15e-09	8.2113	25502
PRS_KRA_PSY_ANYMENTAL	ProRS_G6_MIGRAINE	-0.0210712	0.00110028	2.9585	24040
PRS_KRA_PSY_ANYMENTAL	ProRS_G6_MS	-0.00546856	0.504987	0.29672	15233
PRS_KRA_PSY_ANYMENTAL	ProRS_G6_OTHNEU	-0.0341068	5.3e-08	7.27612	25515
PRS_KRA_PSY_ANYMENTAL	ProRS_G6_ROOTPLEXOTHUNS	-0.0341796	2.51e-07	6.60059	22767
PRS_KRA_PSY_ANYMENTAL	ProRS_G6_SLEEPAPNO	-0.0179957	0.00417893	2.37894	25378
PRS_KRA_PSY_ANYMENTAL	ProRS_G6_SLEEPDISOTH	-0.0206339	0.00174143	2.75909	23503
PRS_KRA_PSY_ANYMENTAL	ProRS_GOUT_NOS	-0.0102182	0.102431	0.98957	25583
PRS_KRA_PSY_ANYMENTAL	ProRS_H7_CATARACTOTHER	-0.0131839	0.0409985	1.38723	24425
PRS_KRA_PSY_ANYMENTAL	ProRS_H7_CATARACTSENILE	-0.0162121	0.0130119	1.88566	24065
PRS_KRA_PSY_ANYMENTAL	ProRS_H7_CHOROIDRETINA	-0.00905293	0.156319	0.805989	25550
PRS_KRA_PSY_ANYMENTAL	ProRS_H7_EYELIDDIS	-0.0343831	7.59e-07	6.11968	20704
PRS_KRA_PSY_ANYMENTAL	ProRS_H7_GLAUCNAS	-0.00792178	0.210533	0.676681	25271
PRS_KRA_PSY_ANYMENTAL	ProRS_H7_GLAUCOMA	-0.0101885	0.105041	0.978641	25564
PRS_KRA_PSY_ANYMENTAL	ProRS_H7_OCUMUSCLE	-0.013485	0.03185	1.49689	25563
PRS_KRA_PSY_ANYMENTAL	ProRS_H7_VISUDISTURB	-0.029744	2.31e-06	5.63607	25311
PRS_KRA_PSY_ANYMENTAL	ProRS_H8_MIDDLEMASTOID	-0.0323065	6.89e-05	4.16193	15209
PRS_KRA_PSY_ANYMENTAL	ProRS_H8_OTHEREAR	-0.0119316	0.0561212	1.25087	25668
PRS_KRA_PSY_ANYMENTAL	ProRS_I9_AF	-0.016788	0.0448866	1.34788	16298
PRS_KRA_PSY_ANYMENTAL	ProRS_I9_ANGINA	-0.0304322	8.99e-05	4.046	18515
PRS_KRA_PSY_ANYMENTAL	ProRS_I9_ARTOTH	-0.0236251	0.000433413	3.3631	22782
PRS_KRA_PSY_ANYMENTAL	ProRS_I9_CARDMYO	-0.0116494	0.113834	0.943729	19340
PRS_KRA_PSY_ANYMENTAL	ProRS_I9_CHD	-0.0209032	0.00475432	2.32291	19869
PRS_KRA_PSY_ANYMENTAL	ProRS_I9_CONDUCTIO	-0.0125659	0.0677061	1.16937	22218
PRS_KRA_PSY_ANYMENTAL	ProRS_I9_CORATHER	-0.0293644	4.37e-05	4.35973	21458
PRS_KRA_PSY_ANYMENTAL	ProRS_I9_HEARTFAIL	-0.0127394	0.0512222	1.29054	25715
PRS_KRA_PSY_ANYMENTAL	ProRS_I9_HYPOTE	-0.00179841	0.773139	0.111742	25816
PRS_KRA_PSY_ANYMENTAL	ProRS_I9_HYPTENS	-0.0271624	0.000103664	3.98437	23550
PRS_KRA_PSY_ANYMENTAL	ProRS_I9_HYPTENSESS	-0.029283	3.05e-05	4.51532	23638
PRS_KRA_PSY_ANYMENTAL	ProRS_I9_HYPTENSPUL	-0.00590792	0.491037	0.308886	14333
PRS_KRA_PSY_ANYMENTAL	ProRS_I9_HYPTENSRD	-0.00570302	0.519807	0.284158	13685
PRS_KRA_PSY_ANYMENTAL	ProRS_I9_IHD	-0.0223996	0.00233873	2.63102	20608
PRS_KRA_PSY_ANYMENTAL	ProRS_I9_MI_STRICT	-0.0252779	0.000546296	3.26257	19976
PRS_KRA_PSY_ANYMENTAL	ProRS_I9_OTHARR	0.0018062	0.798297	0.0978357	21407
PRS_KRA_PSY_ANYMENTAL	ProRS_I9_OTHILLHEART	0.000300446	0.965425	0.0152816	22165
PRS_KRA_PSY_ANYMENTAL	ProRS_I9_OTHPER	-0.0243341	0.000231879	3.63474	24905
PRS_KRA_PSY_ANYMENTAL	ProRS_I9_PAROXTAC	-0.022285	0.0153956	1.8126	12945
PRS_KRA_PSY_ANYMENTAL	ProRS_I9_PHLETHROM	-0.0106795	0.118575	0.926007	21829
PRS_KRA_PSY_ANYMENTAL	ProRS_I9_PHLETHROMBDVTLOW	-0.00357725	0.607766	0.216263	20991
PRS_KRA_PSY_ANYMENTAL	ProRS_I9_PULMEMB	-0.0244262	0.000121262	3.91627	25126
PRS_KRA_PSY_ANYMENTAL	ProRS_I9_RHEUVALV	0.0045517	0.477644	0.320896	25608
PRS_KRA_PSY_ANYMENTAL	ProRS_I9_SECONDRIGHT	-0.0055124	0.397129	0.401069	24884
PRS_KRA_PSY_ANYMENTAL	ProRS_I9_STR	-0.0168614	0.00819631	2.08638	25303
PRS_KRA_PSY_ANYMENTAL	ProRS_I9_TIA	-0.0219391	0.00095639	3.01936	23190
PRS_KRA_PSY_ANYMENTAL	ProRS_I9_UAP	-0.0293183	0.000390089	3.40884	15436
PRS_KRA_PSY_ANYMENTAL	ProRS_I9_VARICVE	-0.0123755	0.136689	0.864266	14481
PRS_KRA_PSY_ANYMENTAL	ProRS_I9_VTE	-0.0238882	0.000195034	3.70989	24546
PRS_KRA_PSY_ANYMENTAL	ProRS_IPF	-0.018195	0.00970792	2.01287	23947
PRS_KRA_PSY_ANYMENTAL	ProRS_J10_ACUTELOWERNAS	-0.0395067	1.79e-09	8.74791	25486
PRS_KRA_PSY_ANYMENTAL	ProRS_J10_ASTHMA_EXMORE	-0.042002	1.4e-07	6.85238	16657
PRS_KRA_PSY_ANYMENTAL	ProRS_J10_CHRONSINUSITIS	-0.0183965	0.0122566	1.91163	18591
PRS_KRA_PSY_ANYMENTAL	ProRS_J10_INFLUPNEU	-0.0252714	0.000245297	3.61031	25786
PRS_KRA_PSY_ANYMENTAL	ProRS_J10_LOWCHRON	-0.0367721	5.27e-08	7.27837	23432
PRS_KRA_PSY_ANYMENTAL	ProRS_J10_LOWERINF	-0.0403242	6.61e-10	9.17999	25509
PRS_KRA_PSY_ANYMENTAL	ProRS_J10_NASALPOLYP	-0.00878578	0.311308	0.50681	13374
PRS_KRA_PSY_ANYMENTAL	ProRS_J10_PLEURA	-0.0241524	0.000182409	3.73895	25752
PRS_KRA_PSY_ANYMENTAL	ProRS_J10_PLEUREFFUSION	-0.020653	0.00164263	2.78446	24477
PRS_KRA_PSY_ANYMENTAL	ProRS_J10_VOCALLARYNX	-0.0092809	0.256837	0.590342	15026
PRS_KRA_PSY_ANYMENTAL	ProRS_JOINTPAIN	-0.0357976	2.23e-06	5.65122	18969
PRS_KRA_PSY_ANYMENTAL	ProRS_K11_ACUTPANC	-0.0255201	0.000143064	3.84447	22313
PRS_KRA_PSY_ANYMENTAL	ProRS_K11_BILIAOTH	-0.0265091	4.48e-05	4.34847	23849
PRS_KRA_PSY_ANYMENTAL	ProRS_K11_CD_STRICT2	-0.016036	0.0361007	1.44248	17225
PRS_KRA_PSY_ANYMENTAL	ProRS_K11_CHOLECYST	-0.0221483	0.00199181	2.70075	19571
PRS_KRA_PSY_ANYMENTAL	ProRS_K11_CHOLELITH	-0.0252274	0.000326083	3.48667	20789
PRS_KRA_PSY_ANYMENTAL	ProRS_K11_CHRONGASTR	-0.0292108	0.000107126	3.9701	17743
PRS_KRA_PSY_ANYMENTAL	ProRS_K11_COELIAC	0.0293358	3.89e-05	4.41014	19978
PRS_KRA_PSY_ANYMENTAL	ProRS_K11_CONSTIPATION	-0.0282687	6.1e-06	5.21439	25679
PRS_KRA_PSY_ANYMENTAL	ProRS_K11_DIAHER	-0.0344514	7.57e-07	6.12071	21335
PRS_KRA_PSY_ANYMENTAL	ProRS_K11_DISLIVOTH	-0.0244177	0.000103594	3.98466	25427
PRS_KRA_PSY_ANYMENTAL	ProRS_K11_DISORD_TEETH	-0.0129025	0.0701179	1.15417	19728
PRS_KRA_PSY_ANYMENTAL	ProRS_K11_DIVERTIC	-0.0407359	3.99e-09	8.39913	21887
PRS_KRA_PSY_ANYMENTAL	ProRS_K11_DULC	-0.0247683	0.00282992	2.54823	15063
PRS_KRA_PSY_ANYMENTAL	ProRS_K11_ENERCOLNONINF	-0.0138547	0.0791871	1.10135	18273
PRS_KRA_PSY_ANYMENTAL	ProRS_K11_FISTULA	-0.0226923	0.0028024	2.55247	17383
PRS_KRA_PSY_ANYMENTAL	ProRS_K11_FUNCDYSP	-0.0242223	0.00426136	2.37045	14098
PRS_KRA_PSY_ANYMENTAL	ProRS_K11_GASTRODUOULC	-0.0346252	1.23e-05	4.90994	16564
PRS_KRA_PSY_ANYMENTAL	ProRS_K11_GULC	-0.0299727	0.000100722	3.99688	17222
PRS_KRA_PSY_ANYMENTAL	ProRS_K11_HERING	-0.00612246	0.434507	0.362003	16409
PRS_KRA_PSY_ANYMENTAL	ProRS_K11_HERNIA	-0.035789	3.05e-07	6.5151	21187
PRS_KRA_PSY_ANYMENTAL	ProRS_K11_IBS	-0.0527871	2.41e-12	11.6175	17752
PRS_KRA_PSY_ANYMENTAL	ProRS_K11_ILEUS	-0.0285523	0.000108998	3.96258	18394
PRS_KRA_PSY_ANYMENTAL	ProRS_K11_INTESTOTH	-0.0323526	1.47e-06	5.83211	23627
PRS_KRA_PSY_ANYMENTAL	ProRS_K11_LIP_ORAL_MUCOSA	0.000455923	0.94567	0.0242603	22355
PRS_KRA_PSY_ANYMENTAL	ProRS_K11_LIVER	-0.0251157	9.23e-05	4.03491	25613
PRS_KRA_PSY_ANYMENTAL	ProRS_K11_MALABSORB	0.0300489	2.91e-05	4.53614	19577
PRS_KRA_PSY_ANYMENTAL	ProRS_K11_OESITIS	-0.0288101	0.000378751	3.42165	15903
PRS_KRA_PSY_ANYMENTAL	ProRS_K11_OESOBST	-0.0195348	0.00763327	2.11729	18754
PRS_KRA_PSY_ANYMENTAL	ProRS_K11_OESSTODUO	-0.0296751	2.1e-05	4.67859	21396
PRS_KRA_PSY_ANYMENTAL	ProRS_K11_OESULC	-0.0222154	0.00914229	2.03894	14029
PRS_KRA_PSY_ANYMENTAL	ProRS_K11_ORAL	-0.0148882	0.0471612	1.32642	17803
PRS_KRA_PSY_ANYMENTAL	ProRS_K11_OTHANRECT	-0.0282067	0.000591537	3.22802	15282
PRS_KRA_PSY_ANYMENTAL	ProRS_K11_OTHDIG	-0.0224865	0.000417096	3.37976	25589
PRS_KRA_PSY_ANYMENTAL	ProRS_K11_OTHDISDIG	-0.0396099	3.95e-10	9.40366	25295
PRS_KRA_PSY_ANYMENTAL	ProRS_K11_OTHDISOES	-0.0196543	0.00563041	2.24946	19913
PRS_KRA_PSY_ANYMENTAL	ProRS_K11_OTHDISSTOMDUOD	-0.0271828	0.000120349	3.91956	20297
PRS_KRA_PSY_ANYMENTAL	ProRS_K11_OTHENTERCOL	-0.0158989	0.0367826	1.43436	18696
PRS_KRA_PSY_ANYMENTAL	ProRS_K11_OTHFUNC	-0.0382857	1.65e-07	6.78305	19984
PRS_KRA_PSY_ANYMENTAL	ProRS_K11_OTHGASTR	-0.0403123	4.32e-08	7.36489	19445
PRS_KRA_PSY_ANYMENTAL	ProRS_K11_OTHILEUS	-0.035976	1.38e-06	5.85916	18217
PRS_KRA_PSY_ANYMENTAL	ProRS_K11_OTHINT	-0.0375349	1.41e-07	6.85072	19989
PRS_KRA_PSY_ANYMENTAL	ProRS_K11_OTHPERITON	-0.0290541	3.7e-06	5.43238	25423
PRS_KRA_PSY_ANYMENTAL	ProRS_K11_PERITON	-0.0400458	1.68e-10	9.77486	25513
PRS_KRA_PSY_ANYMENTAL	ProRS_K11_POSTOPDIS	-0.0160727	0.0157159	1.80366	22651
PRS_KRA_PSY_ANYMENTAL	ProRS_K11_REFLUX	-0.037251	7.42e-08	7.12951	21763
PRS_KRA_PSY_ANYMENTAL	ProRS_K11_UC_STRICT2	-0.0102475	0.19356	0.713184	17148
PRS_KRA_PSY_ANYMENTAL	ProRS_K11_UMBHER	-0.0216505	0.0035064	2.45514	18266
PRS_KRA_PSY_ANYMENTAL	ProRS_K11_VENTHER	-0.0188748	0.0102572	1.98897	18914
PRS_KRA_PSY_ANYMENTAL	ProRS_KRA_PSY_ALCOH_EXMORE	-0.0350628	5.91e-07	6.22877	20495
PRS_KRA_PSY_ANYMENTAL	ProRS_KRA_PSY_ANXIETY_EXMORE	-0.0401788	3.13e-10	9.50427	24605
PRS_KRA_PSY_ANYMENTAL	ProRS_KRA_PSY_ANYMENTAL	-0.0459626	3.17e-16	15.4994	31876
PRS_KRA_PSY_ANYMENTAL	ProRS_KRA_PSY_SCHIZODEL_EXMORE	-0.0205076	0.00571195	2.24322	18393
PRS_KRA_PSY_ANYMENTAL	ProRS_KRA_PSY_SUBSTANCE_EXMORE	-0.0487564	7.4e-14	13.1309	24533
PRS_KRA_PSY_ANYMENTAL	ProRS_L12_ABSCESS_CUT	-0.0370225	1.29e-07	6.89086	20502
PRS_KRA_PSY_ANYMENTAL	ProRS_L12_ATROPHICSKIN	0.00266852	0.719138	0.143187	18181
PRS_KRA_PSY_ANYMENTAL	ProRS_L12_CELLULITIS	-0.0212573	0.0020201	2.69463	23061
PRS_KRA_PSY_ANYMENTAL	ProRS_L12_DERMATITISECZEMA	-0.0106217	0.0897302	1.04706	25554
PRS_KRA_PSY_ANYMENTAL	ProRS_L12_FOLLICULARCYST	-0.0281827	0.000819191	3.08661	14124
PRS_KRA_PSY_ANYMENTAL	ProRS_L12_INFECT_SKIN	-0.0295979	1.7e-05	4.77042	22785
PRS_KRA_PSY_ANYMENTAL	ProRS_L12_NAILDIS	-0.0174133	0.0319399	1.49567	15226
PRS_KRA_PSY_ANYMENTAL	ProRS_L12_OTHERDISSKINANDSUBCUTIS	-0.0026504	0.701968	0.153683	20863
PRS_KRA_PSY_ANYMENTAL	ProRS_L12_OTHERSKINSUBCUTIS	-0.0166983	0.0101651	1.99289	23709
PRS_KRA_PSY_ANYMENTAL	ProRS_L12_PAPULOSQUAMOUS	-0.0137577	0.0396264	1.40202	24520
PRS_KRA_PSY_ANYMENTAL	ProRS_L12_PSORI_NAS	-0.00963376	0.134764	0.870428	24922
PRS_KRA_PSY_ANYMENTAL	ProRS_L12_PSORIASIS	-0.0157689	0.0163502	1.78648	24705
PRS_KRA_PSY_ANYMENTAL	ProRS_L12_SKINSUBCUTISNAS	-0.00247547	0.719268	0.143109	21096
PRS_KRA_PSY_ANYMENTAL	ProRS_M13_ARTHROPATHIES	-0.0287206	0.00011419	3.94237	22503
PRS_KRA_PSY_ANYMENTAL	ProRS_M13_ARTHROSIS	-0.0300017	4.07e-05	4.39019	22480
PRS_KRA_PSY_ANYMENTAL	ProRS_M13_ARTHROSIS_INCLAVO	-0.0368187	1.83e-07	6.73816	24980
PRS_KRA_PSY_ANYMENTAL	ProRS_M13_ARTHROSIS_KNEE	-0.0243828	0.00208918	2.68002	18711
PRS_KRA_PSY_ANYMENTAL	ProRS_M13_ARTHROSIS_OTH	-0.0398411	3.28e-08	7.48365	20623
PRS_KRA_PSY_ANYMENTAL	ProRS_M13_ARTHROSIS_POLY	-0.0213117	0.00403329	2.39434	18264
PRS_KRA_PSY_ANYMENTAL	ProRS_M13_ARTHTROSIS_COX	-0.0181625	0.023403	1.63073	18917
PRS_KRA_PSY_ANYMENTAL	ProRS_M13_ARTHTROSIS_COX_PRIM_ICD10	-0.0242765	0.00161429	2.79202	18269
PRS_KRA_PSY_ANYMENTAL	ProRS_M13_BONECONTINUITY	-0.0370001	1.19e-07	6.92506	20563
PRS_KRA_PSY_ANYMENTAL	ProRS_M13_BONEDISNAS	-0.000233282	0.974157	0.011371	19295
PRS_KRA_PSY_ANYMENTAL	ProRS_M13_CERVICALGIA	-0.0221567	0.00137954	2.86026	21003
PRS_KRA_PSY_ANYMENTAL	ProRS_M13_CERVICDISC	-0.0256671	0.000247153	3.60703	20446
PRS_KRA_PSY_ANYMENTAL	ProRS_M13_DEFORMDORSO	-0.00751306	0.263164	0.579773	22513
PRS_KRA_PSY_ANYMENTAL	ProRS_M13_DORSALGIANAS	-0.0412341	6.55e-10	9.18347	22518
PRS_KRA_PSY_ANYMENTAL	ProRS_M13_DORSOPATHY	-0.0420604	6.55e-10	9.1839	23602
PRS_KRA_PSY_ANYMENTAL	ProRS_M13_DORSOPATHYOTH	-0.0437434	6.45e-10	9.19066	21431
PRS_KRA_PSY_ANYMENTAL	ProRS_M13_DUPUTRYEN	-0.00804967	0.264049	0.578315	19420
PRS_KRA_PSY_ANYMENTAL	ProRS_M13_ENTESOPATHYOTH	-0.00929465	0.22945	0.639312	16777
PRS_KRA_PSY_ANYMENTAL	ProRS_M13_FIBROBLASTIC	-0.00936293	0.189556	0.722262	19758
PRS_KRA_PSY_ANYMENTAL	ProRS_M13_GANGLION	0.0100809	0.206154	0.685809	15773
PRS_KRA_PSY_ANYMENTAL	ProRS_M13_GOUT	-0.0109158	0.145196	0.838046	18217
PRS_KRA_PSY_ANYMENTAL	ProRS_M13_HALLUXRIGIDUS	0.000912357	0.921073	0.0357058	12147
PRS_KRA_PSY_ANYMENTAL	ProRS_M13_HALLUXVALGUS	0.00797572	0.369149	0.432799	12729
PRS_KRA_PSY_ANYMENTAL	ProRS_M13_HAMMERTOE	-0.00704479	0.388202	0.410942	15022
PRS_KRA_PSY_ANYMENTAL	ProRS_M13_IMPINGEMENT	-0.0252609	0.000418023	3.3788	19663
PRS_KRA_PSY_ANYMENTAL	ProRS_M13_INTERVERTEB	-0.0291578	2.93e-05	4.53306	21503
PRS_KRA_PSY_ANYMENTAL	ProRS_M13_KNEEDERANGEMENTS	-0.0226384	0.00998247	2.00076	13071
PRS_KRA_PSY_ANYMENTAL	ProRS_M13_LIMBPAIN	-0.0293231	5.52e-05	4.25796	19449
PRS_KRA_PSY_ANYMENTAL	ProRS_M13_LOWBACKPAIN	-0.0345206	3.23e-06	5.49122	19055
PRS_KRA_PSY_ANYMENTAL	ProRS_M13_LUMBAR_PROLAPSE	-0.00955644	0.171232	0.766416	20525
PRS_KRA_PSY_ANYMENTAL	ProRS_M13_MENISCUSDERANGEMENTS	-0.0173631	0.0462095	1.33527	13379
PRS_KRA_PSY_ANYMENTAL	ProRS_M13_OSTEOCHONDRO	-0.0217653	0.000525227	3.27965	25611
PRS_KRA_PSY_ANYMENTAL	ProRS_M13_OSTEOPOROSIS	-0.0146011	0.0222849	1.65199	24876
PRS_KRA_PSY_ANYMENTAL	ProRS_M13_OTHERBONE	-0.00987079	0.157802	0.801887	20499
PRS_KRA_PSY_ANYMENTAL	ProRS_M13_OTHERJOINT	-0.0335386	5.93e-05	4.22726	16180
PRS_KRA_PSY_ANYMENTAL	ProRS_M13_POLYARTHROPATHIES	-0.0339172	7.1e-06	5.1488	20566
PRS_KRA_PSY_ANYMENTAL	ProRS_M13_RHEUMA	-0.0139454	0.0781904	1.10685	17089
PRS_KRA_PSY_ANYMENTAL	ProRS_M13_ROTATORCUFF	-0.0419517	5.19e-10	9.28522	22032
PRS_KRA_PSY_ANYMENTAL	ProRS_M13_SCIATICA	-0.0222544	0.00128032	2.89268	21002
PRS_KRA_PSY_ANYMENTAL	ProRS_M13_SHOULDER	-0.0386675	7.51e-08	7.12408	19467
PRS_KRA_PSY_ANYMENTAL	ProRS_M13_SHOULDERNAS	-0.00871859	0.270441	0.567928	16038
PRS_KRA_PSY_ANYMENTAL	ProRS_M13_SOFTOVERUSE	-0.0234478	0.00089027	3.05048	20139
PRS_KRA_PSY_ANYMENTAL	ProRS_M13_SOFTTISSUENAS	-0.016816	0.0141192	1.85019	21410
PRS_KRA_PSY_ANYMENTAL	ProRS_M13_SOFTTISSUEOTH	-0.0400224	7.02e-09	8.15386	21302
PRS_KRA_PSY_ANYMENTAL	ProRS_M13_SPINSTENOSIS	-0.011401	0.0868371	1.06129	22614
PRS_KRA_PSY_ANYMENTAL	ProRS_M13_SPONDYLOPATHY	-0.0364584	5.67e-08	7.24638	23929
PRS_KRA_PSY_ANYMENTAL	ProRS_M13_SPONDYLOSIS	-0.0394214	2.17e-09	8.66307	23241
PRS_KRA_PSY_ANYMENTAL	ProRS_M13_SYNOTEND	-0.0109771	0.13766	0.861194	18325
PRS_KRA_PSY_ANYMENTAL	ProRS_M13_TENDOSYNOVITISNAS	-0.0248959	0.000436588	3.35993	20128
PRS_KRA_PSY_ANYMENTAL	ProRS_M13_TOEDEFORMOTH	-0.00318698	0.703696	0.152615	14568
PRS_KRA_PSY_ANYMENTAL	ProRS_M13_TRIGGERFINGER	-0.0037896	0.610623	0.214227	18090
PRS_KRA_PSY_ANYMENTAL	ProRS_MIGRAINE_UNSPE	-0.00943916	0.131419	0.881341	25601
PRS_KRA_PSY_ANYMENTAL	ProRS_N14_ACUTERENFAIL	-0.00681726	0.300019	0.522851	24835
PRS_KRA_PSY_ANYMENTAL	ProRS_N14_CALCUKIDUR	-0.0209426	0.00284838	2.5454	20339
PRS_KRA_PSY_ANYMENTAL	ProRS_N14_CHRONKIDNEYDIS	0.00894763	0.183098	0.737316	24789
PRS_KRA_PSY_ANYMENTAL	ProRS_N14_CYSTITIS	-0.0210907	0.00268511	2.57104	20320
PRS_KRA_PSY_ANYMENTAL	ProRS_N14_KIDUROTH	-0.0272398	1.72e-05	4.76503	25576
PRS_KRA_PSY_ANYMENTAL	ProRS_N14_NEUROMUSCDYSBLADD	-0.0287007	0.000599532	3.22219	14357
PRS_KRA_PSY_ANYMENTAL	ProRS_N14_OBSTRUREFLUROPATH	-0.00702137	0.300867	0.521626	22891
PRS_KRA_PSY_ANYMENTAL	ProRS_N14_OTHBLADD	-0.0204686	0.00289206	2.53879	21232
PRS_KRA_PSY_ANYMENTAL	ProRS_N14_RENALTUB	-0.0138038	0.0349701	1.4563	25899
PRS_KRA_PSY_ANYMENTAL	ProRS_N14_RENFAILNAS	-0.00765635	0.2904	0.537003	19553
PRS_KRA_PSY_ANYMENTAL	ProRS_N14_URETHRALSTRICT	-0.0182857	0.0125916	1.89992	18742
PRS_KRA_PSY_ANYMENTAL	ProRS_N14_URETHRAOTH	-0.0344646	4.12e-07	6.38467	22254
PRS_KRA_PSY_ANYMENTAL	ProRS_N14_URINOTH	-0.0330735	1.53e-06	5.81416	22019
PRS_KRA_PSY_ANYMENTAL	ProRS_NEURODEGOTH	-0.0319766	8.37e-06	5.07751	20359
PRS_KRA_PSY_ANYMENTAL	ProRS_RHEUMA_NOS	-0.0150726	0.0205505	1.68718	24597
PRS_KRA_PSY_ANYMENTAL	ProRS_RHEUMA_OTHER_WIDE	-0.0177863	0.00658099	2.18171	24355
PRS_KRA_PSY_ANYMENTAL	ProRS_SLE_FG	0.00490736	0.570133	0.244024	13847
PRS_KRA_PSY_ANYMENTAL	ProRS_SMOKING_DEPEND	-0.044373	6.86e-12	11.1639	25315
PRS_KRA_PSY_ANYMENTAL	ProRS_T1D	-0.0107493	0.182429	0.738906	15827
PRS_KRA_PSY_ANYMENTAL	ProRS_T2D	-0.012891	0.0582483	1.23472	25296
PRS_KRA_PSY_ANYMENTAL	ProRS_ULCERNAS	0.00477273	0.56833	0.245399	15449
PRS_KRA_PSY_SCHIZODEL_EXMORE	ProRS_AB1_BACT_BIR_OTHER_INF_AGENTS	-0.00877819	0.263935	0.578502	17800
PRS_KRA_PSY_SCHIZODEL_EXMORE	ProRS_AB1_BACT_INTEST_OTH	-0.0092023	0.275893	0.55926	14105
PRS_KRA_PSY_SCHIZODEL_EXMORE	ProRS_AB1_INTESTINAL_INFECTIONS	-0.010962	0.136616	0.864498	18498
PRS_KRA_PSY_SCHIZODEL_EXMORE	ProRS_AB1_MYCOSES	-0.012892	0.0810933	1.09101	18441
PRS_KRA_PSY_SCHIZODEL_EXMORE	ProRS_AB1_OTHER_BACT_INOTHER	-0.0147071	0.0562546	1.24984	17424
PRS_KRA_PSY_SCHIZODEL_EXMORE	ProRS_AB1_OTHER_BACTERIAL	-0.00271052	0.717746	0.144029	18419
PRS_KRA_PSY_SCHIZODEL_EXMORE	ProRS_AB1_OTHER_SEPSIS	-0.00323117	0.663751	0.177995	18318
PRS_KRA_PSY_SCHIZODEL_EXMORE	ProRS_AB1_OTHER_VIRAL	-0.0103001	0.204709	0.688863	15200
PRS_KRA_PSY_SCHIZODEL_EXMORE	ProRS_AB1_STREPTSTAPHYCOCC_INOTHER	-0.0127206	0.10997	0.958725	16638
PRS_KRA_PSY_SCHIZODEL_EXMORE	ProRS_AB1_VIRAL_NOS	-0.0117522	0.153399	0.814179	14786
PRS_KRA_PSY_SCHIZODEL_EXMORE	ProRS_AB1_VIRAL_SKIN_MUCOUS_MEMBRANE	-0.0111187	0.161372	0.792173	15885
PRS_KRA_PSY_SCHIZODEL_EXMORE	ProRS_ASTHMA_NAS	-0.0138129	0.133937	0.8731	12476
PRS_KRA_PSY_SCHIZODEL_EXMORE	ProRS_AUD	-0.0203736	0.00781918	2.10684	17350
PRS_KRA_PSY_SCHIZODEL_EXMORE	ProRS_BACT_INTEST_INFECTION_NOS	-0.0211899	0.0281016	1.55127	10779
PRS_KRA_PSY_SCHIZODEL_EXMORE	ProRS_C3_NONHODGKIN_EXALLC	-0.00476478	0.579833	0.236697	13907
PRS_KRA_PSY_SCHIZODEL_EXMORE	ProRS_C3_OTHER_SKIN_EXALLC	0.0142431	0.0765101	1.11628	15496
PRS_KRA_PSY_SCHIZODEL_EXMORE	ProRS_C3_SQUOMOUS_CELL_CARCINOMA_SKIN_EXALLC	0.0133912	0.0951636	1.02153	15557
PRS_KRA_PSY_SCHIZODEL_EXMORE	ProRS_CD2_BENIGN_COLON_NOS	-0.00324117	0.76242	0.117806	8719
PRS_KRA_PSY_SCHIZODEL_EXMORE	ProRS_CD2_BENIGN_COLORECANI	-0.00228986	0.757219	0.120779	18328
PRS_KRA_PSY_SCHIZODEL_EXMORE	ProRS_CD2_BENIGN_LIPOMATOUS	-0.00381284	0.688185	0.162295	11106
PRS_KRA_PSY_SCHIZODEL_EXMORE	ProRS_CD2_BENIGN_MELANOCYTIC	0.00522679	0.5744	0.240785	11590
PRS_KRA_PSY_SCHIZODEL_EXMORE	ProRS_CD2_BENIGN_OTHERDIGESTIVE	-0.0123514	0.194532	0.711009	11049
PRS_KRA_PSY_SCHIZODEL_EXMORE	ProRS_CD2_BENIGN_SIGMOID_COLON	0.00943034	0.201105	0.696578	18403
PRS_KRA_PSY_SCHIZODEL_EXMORE	ProRS_CHRONNAS	-0.010911	0.217124	0.663293	13072
PRS_KRA_PSY_SCHIZODEL_EXMORE	ProRS_COPD_EARLY	-0.0129157	0.093994	1.0269	18580
PRS_KRA_PSY_SCHIZODEL_EXMORE	ProRS_D3_AGRANULOCYTOSIS	0.00941673	0.217708	0.662126	18305
PRS_KRA_PSY_SCHIZODEL_EXMORE	ProRS_D3_ANAEMIA_IRONDEF_NAS	-0.00129879	0.861887	0.0645499	18438
PRS_KRA_PSY_SCHIZODEL_EXMORE	ProRS_D3_ANAEMIANAS	-0.015984	0.0369967	1.43184	18328
PRS_KRA_PSY_SCHIZODEL_EXMORE	ProRS_DUODENAL_ULCER_UNSPE_ACUTE_CHRONIC_WO_HAEMORRHAGE_PERFORATION	-0.0137919	0.0953785	1.02055	14857
PRS_KRA_PSY_SCHIZODEL_EXMORE	ProRS_E4_ENDOGLAND	-0.000746831	0.919668	0.0363687	18265
PRS_KRA_PSY_SCHIZODEL_EXMORE	ProRS_E4_FLUIDELECTRO	-0.00960264	0.274059	0.562155	15398
PRS_KRA_PSY_SCHIZODEL_EXMORE	ProRS_E4_HYPERCHOL	-0.00579278	0.491096	0.308833	16608
PRS_KRA_PSY_SCHIZODEL_EXMORE	ProRS_E4_HYPERLIPNAS	-0.00640024	0.45041	0.346392	14780
PRS_KRA_PSY_SCHIZODEL_EXMORE	ProRS_E4_LIPOPROT	-0.00335313	0.689422	0.161515	16843
PRS_KRA_PSY_SCHIZODEL_EXMORE	ProRS_E4_METABOLIA	-0.00230582	0.775647	0.110336	18402
PRS_KRA_PSY_SCHIZODEL_EXMORE	ProRS_E4_OBESITY	0.0157279	0.0405408	1.39211	18564
PRS_KRA_PSY_SCHIZODEL_EXMORE	ProRS_E4_OBESITYNAS	0.0124455	0.107023	0.970521	18577
PRS_KRA_PSY_SCHIZODEL_EXMORE	ProRS_E4_THYROID	-0.0002869	0.970392	0.0130526	17156
PRS_KRA_PSY_SCHIZODEL_EXMORE	ProRS_E4_VOLUME	0.00382896	0.651826	0.185868	14786
PRS_KRA_PSY_SCHIZODEL_EXMORE	ProRS_F5_ALCOHOL_DEPENDENCE	-0.0190223	0.0248485	1.6047	14097
PRS_KRA_PSY_SCHIZODEL_EXMORE	ProRS_F5_ALCOHOLAC	-0.0146024	0.0782594	1.10646	14694
PRS_KRA_PSY_SCHIZODEL_EXMORE	ProRS_F5_ANXIETY	0.00173448	0.814203	0.0892674	18413
PRS_KRA_PSY_SCHIZODEL_EXMORE	ProRS_F5_DEPRESSIO	-0.0135269	0.0696416	1.15713	18390
PRS_KRA_PSY_SCHIZODEL_EXMORE	ProRS_FALLS	-0.00495909	0.504966	0.296738	18324
PRS_KRA_PSY_SCHIZODEL_EXMORE	ProRS_G6_CARPTU	3.98e-06	0.999655	0.00014998	12600
PRS_KRA_PSY_SCHIZODEL_EXMORE	ProRS_G6_CPETAL	0.00616846	0.411916	0.385192	18152
PRS_KRA_PSY_SCHIZODEL_EXMORE	ProRS_G6_EPIPAROX	-0.0131004	0.0985422	1.00638	17010
PRS_KRA_PSY_SCHIZODEL_EXMORE	ProRS_G6_EPLEPSY	-0.0133745	0.1208	0.917933	14382
PRS_KRA_PSY_SCHIZODEL_EXMORE	ProRS_G6_HEMIPLE	0.000957422	0.897961	0.0467424	18350
PRS_KRA_PSY_SCHIZODEL_EXMORE	ProRS_G6_MIGRAINE	-0.00610447	0.420785	0.37594	17428
PRS_KRA_PSY_SCHIZODEL_EXMORE	ProRS_G6_MS	-0.0012036	0.900323	0.0456015	11073
PRS_KRA_PSY_SCHIZODEL_EXMORE	ProRS_G6_OTHNEU	0.000145941	0.984246	0.00689615	18399
PRS_KRA_PSY_SCHIZODEL_EXMORE	ProRS_G6_ROOTPLEXOTHUNS	-0.00345187	0.657688	0.18198	16486
PRS_KRA_PSY_SCHIZODEL_EXMORE	ProRS_G6_SLEEPAPNO	0.0128952	0.0810486	1.09125	18336
PRS_KRA_PSY_SCHIZODEL_EXMORE	ProRS_G6_SLEEPDISOTH	0.00864962	0.264893	0.57693	17006
PRS_KRA_PSY_SCHIZODEL_EXMORE	ProRS_GOUT_NOS	-0.00547088	0.457828	0.339298	18436
PRS_KRA_PSY_SCHIZODEL_EXMORE	ProRS_H7_CATARACTOTHER	-0.00408895	0.590542	0.228749	17581
PRS_KRA_PSY_SCHIZODEL_EXMORE	ProRS_H7_CATARACTSENILE	-0.0155532	0.0432946	1.36357	17324
PRS_KRA_PSY_SCHIZODEL_EXMORE	ProRS_H7_CHOROIDRETINA	-0.00809093	0.282306	0.54928	18347
PRS_KRA_PSY_SCHIZODEL_EXMORE	ProRS_H7_EYELIDDIS	0.0127373	0.11908	0.924162	14988
PRS_KRA_PSY_SCHIZODEL_EXMORE	ProRS_H7_GLAUCNAS	-0.00916174	0.218071	0.661402	18269
PRS_KRA_PSY_SCHIZODEL_EXMORE	ProRS_H7_GLAUCOMA	-0.00729377	0.323754	0.489784	18470
PRS_KRA_PSY_SCHIZODEL_EXMORE	ProRS_H7_OCUMUSCLE	-0.0087863	0.234604	0.629664	18438
PRS_KRA_PSY_SCHIZODEL_EXMORE	ProRS_H7_VISUDISTURB	-0.00510181	0.491304	0.30865	18268
PRS_KRA_PSY_SCHIZODEL_EXMORE	ProRS_H8_MIDDLEMASTOID	0.0259421	0.00675472	2.17039	10916
PRS_KRA_PSY_SCHIZODEL_EXMORE	ProRS_H8_OTHEREAR	-0.00378762	0.60718	0.216682	18455
PRS_KRA_PSY_SCHIZODEL_EXMORE	ProRS_I9_AF	-0.00595707	0.541032	0.266777	11900
PRS_KRA_PSY_SCHIZODEL_EXMORE	ProRS_I9_ANGINA	-0.00471275	0.604578	0.218548	13397
PRS_KRA_PSY_SCHIZODEL_EXMORE	ProRS_I9_ARTOTH	-0.00489765	0.534992	0.271653	16486
PRS_KRA_PSY_SCHIZODEL_EXMORE	ProRS_I9_CARDMYO	-0.0214058	0.0125768	1.90043	14212
PRS_KRA_PSY_SCHIZODEL_EXMORE	ProRS_I9_CHD	-0.00662619	0.442753	0.353839	14506
PRS_KRA_PSY_SCHIZODEL_EXMORE	ProRS_I9_CONDUCTIO	-0.0122744	0.126628	0.89747	16214
PRS_KRA_PSY_SCHIZODEL_EXMORE	ProRS_I9_CORATHER	0.00184509	0.827159	0.0824109	15448
PRS_KRA_PSY_SCHIZODEL_EXMORE	ProRS_I9_HEARTFAIL	-0.0134321	0.0805978	1.09368	18438
PRS_KRA_PSY_SCHIZODEL_EXMORE	ProRS_I9_HYPOTE	-0.00679214	0.358235	0.445832	18426
PRS_KRA_PSY_SCHIZODEL_EXMORE	ProRS_I9_HYPTENS	0.00236813	0.773055	0.11179	17016
PRS_KRA_PSY_SCHIZODEL_EXMORE	ProRS_I9_HYPTENSESS	0.00170619	0.836044	0.0777706	17070
PRS_KRA_PSY_SCHIZODEL_EXMORE	ProRS_I9_HYPTENSPUL	-0.00513271	0.606515	0.217158	10579
PRS_KRA_PSY_SCHIZODEL_EXMORE	ProRS_I9_HYPTENSRD	-0.00727975	0.480055	0.318709	10121
PRS_KRA_PSY_SCHIZODEL_EXMORE	ProRS_I9_IHD	-0.00244735	0.777328	0.109395	14841
PRS_KRA_PSY_SCHIZODEL_EXMORE	ProRS_I9_MI_STRICT	-0.0107745	0.209085	0.679678	14438
PRS_KRA_PSY_SCHIZODEL_EXMORE	ProRS_I9_OTHARR	-0.0169284	0.0398817	1.39923	15707
PRS_KRA_PSY_SCHIZODEL_EXMORE	ProRS_I9_OTHILLHEART	-0.00536441	0.507234	0.294791	16180
PRS_KRA_PSY_SCHIZODEL_EXMORE	ProRS_I9_OTHPER	-0.0138793	0.0743656	1.12863	17928
PRS_KRA_PSY_SCHIZODEL_EXMORE	ProRS_I9_PAROXTAC	-0.0170722	0.108085	0.966236	9645
PRS_KRA_PSY_SCHIZODEL_EXMORE	ProRS_I9_PHLETHROM	0.00446699	0.579376	0.237039	15717
PRS_KRA_PSY_SCHIZODEL_EXMORE	ProRS_I9_PHLETHROMBDVTLOW	0.00255518	0.755927	0.12152	15084
PRS_KRA_PSY_SCHIZODEL_EXMORE	ProRS_I9_PULMEMB	-0.00141963	0.848892	0.0711474	18213
PRS_KRA_PSY_SCHIZODEL_EXMORE	ProRS_I9_RHEUVALV	-0.00723568	0.337419	0.471831	18424
PRS_KRA_PSY_SCHIZODEL_EXMORE	ProRS_I9_SECONDRIGHT	-0.00585919	0.443269	0.353333	18021
PRS_KRA_PSY_SCHIZODEL_EXMORE	ProRS_I9_STR	-0.000872919	0.907146	0.0423227	18224
PRS_KRA_PSY_SCHIZODEL_EXMORE	ProRS_I9_TIA	-0.00544716	0.486211	0.313175	16806
PRS_KRA_PSY_SCHIZODEL_EXMORE	ProRS_I9_UAP	-0.00111791	0.908016	0.0419067	11219
PRS_KRA_PSY_SCHIZODEL_EXMORE	ProRS_I9_VARICVE	-0.0148535	0.127774	0.893557	10525
PRS_KRA_PSY_SCHIZODEL_EXMORE	ProRS_I9_VTE	0.00301634	0.689642	0.161377	17643
PRS_KRA_PSY_SCHIZODEL_EXMORE	ProRS_IPF	-0.00432868	0.600085	0.221787	17292
PRS_KRA_PSY_SCHIZODEL_EXMORE	ProRS_J10_ACUTELOWERNAS	-0.0129551	0.0932244	1.03047	18372
PRS_KRA_PSY_SCHIZODEL_EXMORE	ProRS_J10_ASTHMA_EXMORE	-0.000296104	0.974513	0.0112124	12249
PRS_KRA_PSY_SCHIZODEL_EXMORE	ProRS_J10_CHRONSINUSITIS	0.00291179	0.736058	0.133088	13438
PRS_KRA_PSY_SCHIZODEL_EXMORE	ProRS_J10_INFLUPNEU	-0.00693411	0.393776	0.40475	18488
PRS_KRA_PSY_SCHIZODEL_EXMORE	ProRS_J10_LOWCHRON	-0.0132765	0.094369	1.02517	16927
PRS_KRA_PSY_SCHIZODEL_EXMORE	ProRS_J10_LOWERINF	-0.0125772	0.101441	0.993789	18394
PRS_KRA_PSY_SCHIZODEL_EXMORE	ProRS_J10_NASALPOLYP	-0.00981181	0.336452	0.473077	9665
PRS_KRA_PSY_SCHIZODEL_EXMORE	ProRS_J10_PLEURA	-0.0118328	0.118625	0.925825	18600
PRS_KRA_PSY_SCHIZODEL_EXMORE	ProRS_J10_PLEUREFFUSION	-0.00817983	0.286746	0.542502	17808
PRS_KRA_PSY_SCHIZODEL_EXMORE	ProRS_J10_VOCALLARYNX	0.00975978	0.310417	0.508054	10853
PRS_KRA_PSY_SCHIZODEL_EXMORE	ProRS_JOINTPAIN	-0.0175917	0.0486472	1.31294	13649
PRS_KRA_PSY_SCHIZODEL_EXMORE	ProRS_K11_ACUTPANC	-0.0170295	0.0315916	1.50043	16002
PRS_KRA_PSY_SCHIZODEL_EXMORE	ProRS_K11_BILIAOTH	-0.0169934	0.0267002	1.57349	17110
PRS_KRA_PSY_SCHIZODEL_EXMORE	ProRS_K11_CD_STRICT2	-0.004984	0.581443	0.235493	12326
PRS_KRA_PSY_SCHIZODEL_EXMORE	ProRS_K11_CHOLECYST	-0.00946507	0.262739	0.580475	14060
PRS_KRA_PSY_SCHIZODEL_EXMORE	ProRS_K11_CHOLELITH	0.00106339	0.897916	0.0467642	14917
PRS_KRA_PSY_SCHIZODEL_EXMORE	ProRS_K11_CHRONGASTR	-0.016623	0.0615134	1.21103	12758
PRS_KRA_PSY_SCHIZODEL_EXMORE	ProRS_K11_COELIAC	0.01033	0.218263	0.66102	14424
PRS_KRA_PSY_SCHIZODEL_EXMORE	ProRS_K11_CONSTIPATION	-0.00978542	0.184335	0.734393	18470
PRS_KRA_PSY_SCHIZODEL_EXMORE	ProRS_K11_DIAHER	-0.00415013	0.61353	0.212164	15334
PRS_KRA_PSY_SCHIZODEL_EXMORE	ProRS_K11_DISLIVOTH	0.00185958	0.80174	0.0959667	18345
PRS_KRA_PSY_SCHIZODEL_EXMORE	ProRS_K11_DISORD_TEETH	0.0039093	0.63983	0.193935	14354
PRS_KRA_PSY_SCHIZODEL_EXMORE	ProRS_K11_DIVERTIC	-0.00695464	0.392108	0.406594	15833
PRS_KRA_PSY_SCHIZODEL_EXMORE	ProRS_K11_DULC	0.00227285	0.815877	0.0883755	10920
PRS_KRA_PSY_SCHIZODEL_EXMORE	ProRS_K11_ENERCOLNONINF	-0.006515	0.482137	0.31683	13174
PRS_KRA_PSY_SCHIZODEL_EXMORE	ProRS_K11_FISTULA	0.00399697	0.655137	0.183668	12505
PRS_KRA_PSY_SCHIZODEL_EXMORE	ProRS_K11_FUNCDYSP	-0.00895984	0.368397	0.433684	10181
PRS_KRA_PSY_SCHIZODEL_EXMORE	ProRS_K11_GASTRODUOULC	-0.0136687	0.142971	0.844753	11946
PRS_KRA_PSY_SCHIZODEL_EXMORE	ProRS_K11_GULC	-0.0154068	0.0904274	1.0437	12367
PRS_KRA_PSY_SCHIZODEL_EXMORE	ProRS_K11_HERING	-0.0196078	0.0332349	1.47841	11873
PRS_KRA_PSY_SCHIZODEL_EXMORE	ProRS_K11_HERNIA	-0.0137981	0.093786	1.02786	15251
PRS_KRA_PSY_SCHIZODEL_EXMORE	ProRS_K11_IBS	-0.0268565	0.00229112	2.63995	12997
PRS_KRA_PSY_SCHIZODEL_EXMORE	ProRS_K11_ILEUS	-0.017973	0.0373432	1.42779	13452
PRS_KRA_PSY_SCHIZODEL_EXMORE	ProRS_K11_INTESTOTH	-0.0106674	0.178149	0.749217	16886
PRS_KRA_PSY_SCHIZODEL_EXMORE	ProRS_K11_LIP_ORAL_MUCOSA	0.0011803	0.880967	0.0550402	16107
PRS_KRA_PSY_SCHIZODEL_EXMORE	ProRS_K11_LIVER	-0.000322263	0.966004	0.0150211	18460
PRS_KRA_PSY_SCHIZODEL_EXMORE	ProRS_K11_MALABSORB	0.010185	0.228788	0.640567	14134
PRS_KRA_PSY_SCHIZODEL_EXMORE	ProRS_K11_OESITIS	0.00286354	0.76401	0.116901	11510
PRS_KRA_PSY_SCHIZODEL_EXMORE	ProRS_K11_OESOBST	-0.0161761	0.0602714	1.21989	13573
PRS_KRA_PSY_SCHIZODEL_EXMORE	ProRS_K11_OESSTODUO	-0.00567632	0.491464	0.308508	15306
PRS_KRA_PSY_SCHIZODEL_EXMORE	ProRS_K11_OESULC	-0.0195156	0.0515628	1.28766	10147
PRS_KRA_PSY_SCHIZODEL_EXMORE	ProRS_K11_ORAL	0.0010803	0.902366	0.0446171	12920
PRS_KRA_PSY_SCHIZODEL_EXMORE	ProRS_K11_OTHANRECT	-0.000253487	0.978953	0.00923826	11137
PRS_KRA_PSY_SCHIZODEL_EXMORE	ProRS_K11_OTHDIG	-0.0116992	0.119757	0.921697	18386
PRS_KRA_PSY_SCHIZODEL_EXMORE	ProRS_K11_OTHDISDIG	-0.0155456	0.0374444	1.42661	18187
PRS_KRA_PSY_SCHIZODEL_EXMORE	ProRS_K11_OTHDISOES	-0.0192422	0.0212765	1.6721	14386
PRS_KRA_PSY_SCHIZODEL_EXMORE	ProRS_K11_OTHDISSTOMDUOD	-0.0135344	0.104164	0.982283	14664
PRS_KRA_PSY_SCHIZODEL_EXMORE	ProRS_K11_OTHENTERCOL	-0.00357964	0.689458	0.161492	13487
PRS_KRA_PSY_SCHIZODEL_EXMORE	ProRS_K11_OTHFUNC	-0.021712	0.0116112	1.93512	14358
PRS_KRA_PSY_SCHIZODEL_EXMORE	ProRS_K11_OTHGASTR	-0.0179633	0.0391996	1.40672	13924
PRS_KRA_PSY_SCHIZODEL_EXMORE	ProRS_K11_OTHILEUS	-0.0143573	0.0993216	1.00296	13331
PRS_KRA_PSY_SCHIZODEL_EXMORE	ProRS_K11_OTHINT	-0.0236491	0.00462981	2.33444	14578
PRS_KRA_PSY_SCHIZODEL_EXMORE	ProRS_K11_OTHPERITON	0.00715151	0.333133	0.477382	18344
PRS_KRA_PSY_SCHIZODEL_EXMORE	ProRS_K11_PERITON	-0.00395052	0.592441	0.227355	18407
PRS_KRA_PSY_SCHIZODEL_EXMORE	ProRS_K11_POSTOPDIS	-0.00296319	0.705229	0.15167	16337
PRS_KRA_PSY_SCHIZODEL_EXMORE	ProRS_K11_REFLUX	-0.0105671	0.195996	0.707753	15639
PRS_KRA_PSY_SCHIZODEL_EXMORE	ProRS_K11_UC_STRICT2	-0.0114846	0.217622	0.662298	12195
PRS_KRA_PSY_SCHIZODEL_EXMORE	ProRS_K11_UMBHER	0.0130329	0.135359	0.868513	13202
PRS_KRA_PSY_SCHIZODEL_EXMORE	ProRS_K11_VENTHER	0.0116489	0.178531	0.748286	13638
PRS_KRA_PSY_SCHIZODEL_EXMORE	ProRS_KRA_PSY_ALCOH_EXMORE	-0.0307408	0.000129993	3.88608	15667
PRS_KRA_PSY_SCHIZODEL_EXMORE	ProRS_KRA_PSY_ANXIETY_EXMORE	-0.00496446	0.500209	0.300849	18504
PRS_KRA_PSY_SCHIZODEL_EXMORE	ProRS_KRA_PSY_ANYMENTAL	-0.0115897	0.117766	0.928979	18393
PRS_KRA_PSY_SCHIZODEL_EXMORE	ProRS_KRA_PSY_SCHIZODEL_EXMORE	-0.000575783	0.930905	0.0310948	22941
PRS_KRA_PSY_SCHIZODEL_EXMORE	ProRS_KRA_PSY_SUBSTANCE_EXMORE	-0.022087	0.00332181	2.47863	18454
PRS_KRA_PSY_SCHIZODEL_EXMORE	ProRS_L12_ABSCESS_CUT	-0.00847891	0.303656	0.517618	14839
PRS_KRA_PSY_SCHIZODEL_EXMORE	ProRS_L12_ATROPHICSKIN	0.00828007	0.341312	0.466848	13228
PRS_KRA_PSY_SCHIZODEL_EXMORE	ProRS_L12_CELLULITIS	-1.36e-05	0.998665	0.00058023	16579
PRS_KRA_PSY_SCHIZODEL_EXMORE	ProRS_L12_DERMATITISECZEMA	-0.00341762	0.643202	0.191653	18395
PRS_KRA_PSY_SCHIZODEL_EXMORE	ProRS_L12_FOLLICULARCYST	-0.0238966	0.0155129	1.80931	10267
PRS_KRA_PSY_SCHIZODEL_EXMORE	ProRS_L12_INFECT_SKIN	-0.00483039	0.551245	0.258655	16365
PRS_KRA_PSY_SCHIZODEL_EXMORE	ProRS_L12_NAILDIS	-0.00067835	0.943212	0.0253905	11061
PRS_KRA_PSY_SCHIZODEL_EXMORE	ProRS_L12_OTHERDISSKINANDSUBCUTIS	-0.00343647	0.673014	0.171976	15112
PRS_KRA_PSY_SCHIZODEL_EXMORE	ProRS_L12_OTHERSKINSUBCUTIS	-0.00300357	0.695727	0.157561	16980
PRS_KRA_PSY_SCHIZODEL_EXMORE	ProRS_L12_PAPULOSQUAMOUS	-0.0145455	0.0640856	1.19324	17689
PRS_KRA_PSY_SCHIZODEL_EXMORE	ProRS_L12_PSORI_NAS	-0.0207996	0.00594792	2.22564	18004
PRS_KRA_PSY_SCHIZODEL_EXMORE	ProRS_L12_PSORIASIS	-0.0145646	0.0587974	1.23064	17835
PRS_KRA_PSY_SCHIZODEL_EXMORE	ProRS_L12_SKINSUBCUTISNAS	-0.00510669	0.528134	0.277256	15279
PRS_KRA_PSY_SCHIZODEL_EXMORE	ProRS_M13_ARTHROPATHIES	-0.000448046	0.959167	0.018106	16270
PRS_KRA_PSY_SCHIZODEL_EXMORE	ProRS_M13_ARTHROSIS	0.00701933	0.411933	0.385173	16316
PRS_KRA_PSY_SCHIZODEL_EXMORE	ProRS_M13_ARTHROSIS_INCLAVO	-0.00524646	0.527523	0.277758	18053
PRS_KRA_PSY_SCHIZODEL_EXMORE	ProRS_M13_ARTHROSIS_KNEE	0.00690418	0.45592	0.341111	13678
PRS_KRA_PSY_SCHIZODEL_EXMORE	ProRS_M13_ARTHROSIS_OTH	-0.0008589	0.918786	0.0367854	15013
PRS_KRA_PSY_SCHIZODEL_EXMORE	ProRS_M13_ARTHROSIS_POLY	0.000774002	0.928696	0.0321266	13403
PRS_KRA_PSY_SCHIZODEL_EXMORE	ProRS_M13_ARTHTROSIS_COX	0.00377048	0.685494	0.163996	13908
PRS_KRA_PSY_SCHIZODEL_EXMORE	ProRS_M13_ARTHTROSIS_COX_PRIM_ICD10	0.000745524	0.934363	0.0294842	13196
PRS_KRA_PSY_SCHIZODEL_EXMORE	ProRS_M13_BONECONTINUITY	-0.0132879	0.106327	0.973355	14837
PRS_KRA_PSY_SCHIZODEL_EXMORE	ProRS_M13_BONEDISNAS	-0.00672859	0.42674	0.369836	13953
PRS_KRA_PSY_SCHIZODEL_EXMORE	ProRS_M13_CERVICALGIA	0.00282273	0.728338	0.137667	15223
PRS_KRA_PSY_SCHIZODEL_EXMORE	ProRS_M13_CERVICDISC	0.00793659	0.334343	0.475808	14822
PRS_KRA_PSY_SCHIZODEL_EXMORE	ProRS_M13_DEFORMDORSO	-0.00125637	0.873505	0.0587344	16288
PRS_KRA_PSY_SCHIZODEL_EXMORE	ProRS_M13_DORSALGIANAS	-0.00969551	0.21647	0.664603	16301
PRS_KRA_PSY_SCHIZODEL_EXMORE	ProRS_M13_DORSOPATHY	-0.00409171	0.610484	0.214326	16961
PRS_KRA_PSY_SCHIZODEL_EXMORE	ProRS_M13_DORSOPATHYOTH	-0.00775839	0.351725	0.453796	15489
PRS_KRA_PSY_SCHIZODEL_EXMORE	ProRS_M13_DUPUTRYEN	-0.0104616	0.217249	0.663042	14073
PRS_KRA_PSY_SCHIZODEL_EXMORE	ProRS_M13_ENTESOPATHYOTH	0.00873098	0.337023	0.47234	12131
PRS_KRA_PSY_SCHIZODEL_EXMORE	ProRS_M13_FIBROBLASTIC	-0.0101035	0.228499	0.641115	14326
PRS_KRA_PSY_SCHIZODEL_EXMORE	ProRS_M13_GANGLION	0.00390009	0.67738	0.169168	11401
PRS_KRA_PSY_SCHIZODEL_EXMORE	ProRS_M13_GOUT	-0.00135439	0.876693	0.0571526	13368
PRS_KRA_PSY_SCHIZODEL_EXMORE	ProRS_M13_HALLUXRIGIDUS	0.0151108	0.159053	0.798458	8918
PRS_KRA_PSY_SCHIZODEL_EXMORE	ProRS_M13_HALLUXVALGUS	0.0282846	0.00634438	2.19761	9337
PRS_KRA_PSY_SCHIZODEL_EXMORE	ProRS_M13_HAMMERTOE	0.00848269	0.372303	0.429104	11077
PRS_KRA_PSY_SCHIZODEL_EXMORE	ProRS_M13_IMPINGEMENT	0.00660123	0.432599	0.363914	14252
PRS_KRA_PSY_SCHIZODEL_EXMORE	ProRS_M13_INTERVERTEB	-0.00016588	0.983842	0.00707451	15565
PRS_KRA_PSY_SCHIZODEL_EXMORE	ProRS_M13_KNEEDERANGEMENTS	0.0107146	0.296247	0.528346	9594
PRS_KRA_PSY_SCHIZODEL_EXMORE	ProRS_M13_LIMBPAIN	-0.00527166	0.537134	0.269918	14063
PRS_KRA_PSY_SCHIZODEL_EXMORE	ProRS_M13_LOWBACKPAIN	-0.00618344	0.476841	0.321626	13829
PRS_KRA_PSY_SCHIZODEL_EXMORE	ProRS_M13_LUMBAR_PROLAPSE	0.00625321	0.445649	0.351007	14892
PRS_KRA_PSY_SCHIZODEL_EXMORE	ProRS_M13_MENISCUSDERANGEMENTS	0.0137415	0.176049	0.754367	9839
PRS_KRA_PSY_SCHIZODEL_EXMORE	ProRS_M13_OSTEOCHONDRO	-0.00206144	0.780585	0.10758	18402
PRS_KRA_PSY_SCHIZODEL_EXMORE	ProRS_M13_OSTEOPOROSIS	-0.0083118	0.269394	0.569612	17902
PRS_KRA_PSY_SCHIZODEL_EXMORE	ProRS_M13_OTHERBONE	0.00697744	0.395989	0.402317	14806
PRS_KRA_PSY_SCHIZODEL_EXMORE	ProRS_M13_OTHERJOINT	-0.0023199	0.812674	0.0900836	11791
PRS_KRA_PSY_SCHIZODEL_EXMORE	ProRS_M13_POLYARTHROPATHIES	0.00450366	0.610072	0.214619	14993
PRS_KRA_PSY_SCHIZODEL_EXMORE	ProRS_M13_RHEUMA	0.0169268	0.0667098	1.17581	12547
PRS_KRA_PSY_SCHIZODEL_EXMORE	ProRS_M13_ROTATORCUFF	-0.0109351	0.168329	0.773842	15976
PRS_KRA_PSY_SCHIZODEL_EXMORE	ProRS_M13_SCIATICA	-0.00265391	0.743557	0.128686	15239
PRS_KRA_PSY_SCHIZODEL_EXMORE	ProRS_M13_SHOULDER	-0.00439844	0.602562	0.219998	14105
PRS_KRA_PSY_SCHIZODEL_EXMORE	ProRS_M13_SHOULDERNAS	-0.0126889	0.172943	0.762097	11580
PRS_KRA_PSY_SCHIZODEL_EXMORE	ProRS_M13_SOFTOVERUSE	0.0016337	0.843523	0.0739033	14634
PRS_KRA_PSY_SCHIZODEL_EXMORE	ProRS_M13_SOFTTISSUENAS	0.00117365	0.884207	0.053446	15478
PRS_KRA_PSY_SCHIZODEL_EXMORE	ProRS_M13_SOFTTISSUEOTH	-0.00644225	0.428354	0.368197	15361
PRS_KRA_PSY_SCHIZODEL_EXMORE	ProRS_M13_SPINSTENOSIS	0.000639817	0.934808	0.0292777	16376
PRS_KRA_PSY_SCHIZODEL_EXMORE	ProRS_M13_SPONDYLOPATHY	-0.00636037	0.421182	0.37553	17207
PRS_KRA_PSY_SCHIZODEL_EXMORE	ProRS_M13_SPONDYLOSIS	0.00555575	0.473613	0.324576	16761
PRS_KRA_PSY_SCHIZODEL_EXMORE	ProRS_M13_SYNOTEND	0.00209049	0.809669	0.0916926	13287
PRS_KRA_PSY_SCHIZODEL_EXMORE	ProRS_M13_TENDOSYNOVITISNAS	-0.000155376	0.985067	0.00653406	14612
PRS_KRA_PSY_SCHIZODEL_EXMORE	ProRS_M13_TOEDEFORMOTH	0.00895859	0.35766	0.44653	10760
PRS_KRA_PSY_SCHIZODEL_EXMORE	ProRS_M13_TRIGGERFINGER	-0.0100397	0.250632	0.600963	13109
PRS_KRA_PSY_SCHIZODEL_EXMORE	ProRS_MIGRAINE_UNSPE	-0.0106271	0.150395	0.822766	18362
PRS_KRA_PSY_SCHIZODEL_EXMORE	ProRS_N14_ACUTERENFAIL	-0.00580531	0.453624	0.343304	17888
PRS_KRA_PSY_SCHIZODEL_EXMORE	ProRS_N14_CALCUKIDUR	0.00908405	0.272114	0.56525	14648
PRS_KRA_PSY_SCHIZODEL_EXMORE	ProRS_N14_CHRONKIDNEYDIS	0.00124875	0.874432	0.058274	17918
PRS_KRA_PSY_SCHIZODEL_EXMORE	ProRS_N14_CYSTITIS	-0.0125354	0.127026	0.896106	14882
PRS_KRA_PSY_SCHIZODEL_EXMORE	ProRS_N14_KIDUROTH	-0.0110629	0.138773	0.857694	18378
PRS_KRA_PSY_SCHIZODEL_EXMORE	ProRS_N14_NEUROMUSCDYSBLADD	-0.00023305	0.981002	0.0083301	10481
PRS_KRA_PSY_SCHIZODEL_EXMORE	ProRS_N14_OBSTRUREFLUROPATH	0.000926065	0.907135	0.0423281	16778
PRS_KRA_PSY_SCHIZODEL_EXMORE	ProRS_N14_OTHBLADD	-0.00565835	0.481968	0.316982	15488
PRS_KRA_PSY_SCHIZODEL_EXMORE	ProRS_N14_RENALTUB	-0.0012227	0.873998	0.0584897	18627
PRS_KRA_PSY_SCHIZODEL_EXMORE	ProRS_N14_RENFAILNAS	-0.00835851	0.324684	0.48854	14235
PRS_KRA_PSY_SCHIZODEL_EXMORE	ProRS_N14_URETHRALSTRICT	0.000366167	0.965926	0.0150561	13723
PRS_KRA_PSY_SCHIZODEL_EXMORE	ProRS_N14_URETHRAOTH	-0.00630162	0.433114	0.363398	15926
PRS_KRA_PSY_SCHIZODEL_EXMORE	ProRS_N14_URINOTH	-0.00758258	0.350863	0.454863	15718
PRS_KRA_PSY_SCHIZODEL_EXMORE	ProRS_NEURODEGOTH	-0.00420028	0.618187	0.20888	14685
PRS_KRA_PSY_SCHIZODEL_EXMORE	ProRS_RHEUMA_NOS	0.00964899	0.206344	0.685407	17747
PRS_KRA_PSY_SCHIZODEL_EXMORE	ProRS_RHEUMA_OTHER_WIDE	0.00284773	0.71117	0.148026	17556
PRS_KRA_PSY_SCHIZODEL_EXMORE	ProRS_SLE_FG	0.0112556	0.267994	0.571876	9979
PRS_KRA_PSY_SCHIZODEL_EXMORE	ProRS_SMOKING_DEPEND	-0.00951992	0.211959	0.673747	18287
PRS_KRA_PSY_SCHIZODEL_EXMORE	ProRS_T1D	-0.0183443	0.0530602	1.27523	11442
PRS_KRA_PSY_SCHIZODEL_EXMORE	ProRS_T2D	-0.00183642	0.818592	0.0869326	18194
PRS_KRA_PSY_SCHIZODEL_EXMORE	ProRS_ULCERNAS	-0.00405853	0.680727	0.167027	11093
PRS_KRA_PSY_SUBSTANCE_EXMORE	ProRS_AB1_BACT_BIR_OTHER_INF_AGENTS	-0.0578475	1.37e-17	16.8642	23801
PRS_KRA_PSY_SUBSTANCE_EXMORE	ProRS_AB1_BACT_INTEST_OTH	-0.0328975	6.83e-06	5.16543	18745
PRS_KRA_PSY_SUBSTANCE_EXMORE	ProRS_AB1_INTESTINAL_INFECTIONS	-0.0272989	1.76e-05	4.75454	24754
PRS_KRA_PSY_SUBSTANCE_EXMORE	ProRS_AB1_MYCOSES	-0.0498586	6.08e-15	14.216	24577
PRS_KRA_PSY_SUBSTANCE_EXMORE	ProRS_AB1_OTHER_BACT_INOTHER	-0.0594864	3.83e-19	18.4166	23263
PRS_KRA_PSY_SUBSTANCE_EXMORE	ProRS_AB1_OTHER_BACTERIAL	-0.0270039	3.07e-05	4.51241	24585
PRS_KRA_PSY_SUBSTANCE_EXMORE	ProRS_AB1_OTHER_SEPSIS	-0.0205025	0.0014161	2.84891	24438
PRS_KRA_PSY_SUBSTANCE_EXMORE	ProRS_AB1_OTHER_VIRAL	-0.0200206	0.00448198	2.34853	20196
PRS_KRA_PSY_SUBSTANCE_EXMORE	ProRS_AB1_STREPTSTAPHYCOCC_INOTHER	-0.0435679	2.28e-10	9.64211	22210
PRS_KRA_PSY_SUBSTANCE_EXMORE	ProRS_AB1_VIRAL_NOS	-0.0180459	0.0114609	1.94078	19657
PRS_KRA_PSY_SUBSTANCE_EXMORE	ProRS_AB1_VIRAL_SKIN_MUCOUS_MEMBRANE	-0.0124007	0.0710118	1.14867	21177
PRS_KRA_PSY_SUBSTANCE_EXMORE	ProRS_ASTHMA_NAS	-0.0612578	2.4e-14	13.6194	16380
PRS_KRA_PSY_SUBSTANCE_EXMORE	ProRS_AUD	-0.0783042	1.91e-32	31.718	23220
PRS_KRA_PSY_SUBSTANCE_EXMORE	ProRS_BACT_INTEST_INFECTION_NOS	-0.0303868	0.000276155	3.55885	14369
PRS_KRA_PSY_SUBSTANCE_EXMORE	ProRS_C3_NONHODGKIN_EXALLC	-0.0125134	0.0928799	1.03208	18582
PRS_KRA_PSY_SUBSTANCE_EXMORE	ProRS_C3_OTHER_SKIN_EXALLC	0.018994	0.00624784	2.20427	20730
PRS_KRA_PSY_SUBSTANCE_EXMORE	ProRS_C3_SQUOMOUS_CELL_CARCINOMA_SKIN_EXALLC	0.0287104	3.46e-05	4.46117	20799
PRS_KRA_PSY_SUBSTANCE_EXMORE	ProRS_CD2_BENIGN_COLON_NOS	-0.0354107	0.000135539	3.86794	11624
PRS_KRA_PSY_SUBSTANCE_EXMORE	ProRS_CD2_BENIGN_COLORECANI	-0.0515516	7.15e-16	15.146	24562
PRS_KRA_PSY_SUBSTANCE_EXMORE	ProRS_CD2_BENIGN_LIPOMATOUS	-0.0203122	0.0135898	1.86679	14757
PRS_KRA_PSY_SUBSTANCE_EXMORE	ProRS_CD2_BENIGN_MELANOCYTIC	0.0047831	0.553391	0.256968	15368
PRS_KRA_PSY_SUBSTANCE_EXMORE	ProRS_CD2_BENIGN_OTHERDIGESTIVE	-0.0260382	0.00151511	2.81956	14828
PRS_KRA_PSY_SUBSTANCE_EXMORE	ProRS_CD2_BENIGN_SIGMOID_COLON	-0.0248316	0.000100859	3.99629	24499
PRS_KRA_PSY_SUBSTANCE_EXMORE	ProRS_CHRONNAS	-0.0240251	0.00169448	2.77096	17432
PRS_KRA_PSY_SUBSTANCE_EXMORE	ProRS_COPD_EARLY	-0.0790479	2.12e-32	31.6738	24622
PRS_KRA_PSY_SUBSTANCE_EXMORE	ProRS_D3_AGRANULOCYTOSIS	0.000326226	0.960762	0.0173841	24314
PRS_KRA_PSY_SUBSTANCE_EXMORE	ProRS_D3_ANAEMIA_IRONDEF_NAS	-0.0171724	0.0079833	2.09782	24460
PRS_KRA_PSY_SUBSTANCE_EXMORE	ProRS_D3_ANAEMIANAS	-0.0305502	4.17e-06	5.37967	24350
PRS_KRA_PSY_SUBSTANCE_EXMORE	ProRS_DUODENAL_ULCER_UNSPE_ACUTE_CHRONIC_WO_HAEMORRHAGE_PERFORATION	-0.0507639	1.25e-12	11.9045	19799
PRS_KRA_PSY_SUBSTANCE_EXMORE	ProRS_E4_ENDOGLAND	-0.0289901	5.89e-06	5.23004	24402
PRS_KRA_PSY_SUBSTANCE_EXMORE	ProRS_E4_FLUIDELECTRO	-0.0458623	1.46e-09	8.8362	20527
PRS_KRA_PSY_SUBSTANCE_EXMORE	ProRS_E4_HYPERCHOL	-0.0520582	8.36e-13	12.078	22116
PRS_KRA_PSY_SUBSTANCE_EXMORE	ProRS_E4_HYPERLIPNAS	-0.0568715	1.01e-14	13.9956	19602
PRS_KRA_PSY_SUBSTANCE_EXMORE	ProRS_E4_LIPOPROT	-0.0539506	1.05e-13	12.9807	22416
PRS_KRA_PSY_SUBSTANCE_EXMORE	ProRS_E4_METABOLIA	-0.0519522	1e-13	12.9981	24564
PRS_KRA_PSY_SUBSTANCE_EXMORE	ProRS_E4_OBESITY	-0.0370864	2.24e-08	7.64954	24801
PRS_KRA_PSY_SUBSTANCE_EXMORE	ProRS_E4_OBESITYNAS	-0.0376975	1.56e-08	7.80611	24823
PRS_KRA_PSY_SUBSTANCE_EXMORE	ProRS_E4_THYROID	-0.020493	0.00214858	2.66785	22903
PRS_KRA_PSY_SUBSTANCE_EXMORE	ProRS_E4_VOLUME	-0.0293349	6.54e-05	4.18457	19614
PRS_KRA_PSY_SUBSTANCE_EXMORE	ProRS_F5_ALCOHOL_DEPENDENCE	-0.0661252	3.81e-19	18.4186	18450
PRS_KRA_PSY_SUBSTANCE_EXMORE	ProRS_F5_ALCOHOLAC	-0.057636	1.6e-15	14.7951	19235
PRS_KRA_PSY_SUBSTANCE_EXMORE	ProRS_F5_ANXIETY	-0.0336788	1.38e-07	6.85936	24495
PRS_KRA_PSY_SUBSTANCE_EXMORE	ProRS_F5_DEPRESSIO	-0.0461618	6.66e-13	12.1768	24647
PRS_KRA_PSY_SUBSTANCE_EXMORE	ProRS_FALLS	-0.0422233	4.97e-11	10.3033	24457
PRS_KRA_PSY_SUBSTANCE_EXMORE	ProRS_G6_CARPTU	-0.0315685	7.34e-05	4.13411	16710
PRS_KRA_PSY_SUBSTANCE_EXMORE	ProRS_G6_CPETAL	-0.0381153	4.74e-09	8.32427	24177
PRS_KRA_PSY_SUBSTANCE_EXMORE	ProRS_G6_EPIPAROX	-0.0556671	3.63e-16	15.4404	22772
PRS_KRA_PSY_SUBSTANCE_EXMORE	ProRS_G6_EPLEPSY	-0.0364569	9.21e-07	6.03592	19233
PRS_KRA_PSY_SUBSTANCE_EXMORE	ProRS_G6_HEMIPLE	-0.0274984	2.08e-05	4.6823	24425
PRS_KRA_PSY_SUBSTANCE_EXMORE	ProRS_G6_MIGRAINE	-0.0255111	9.76e-05	4.01063	23313
PRS_KRA_PSY_SUBSTANCE_EXMORE	ProRS_G6_MS	-0.015122	0.069349	1.15896	14727
PRS_KRA_PSY_SUBSTANCE_EXMORE	ProRS_G6_OTHNEU	-0.0436185	8.91e-12	11.0499	24503
PRS_KRA_PSY_SUBSTANCE_EXMORE	ProRS_G6_ROOTPLEXOTHUNS	-0.043874	7.74e-11	10.1111	21934
PRS_KRA_PSY_SUBSTANCE_EXMORE	ProRS_G6_SLEEPAPNO	-0.0388318	1.33e-09	8.87458	24352
PRS_KRA_PSY_SUBSTANCE_EXMORE	ProRS_G6_SLEEPDISOTH	-0.0443271	3.26e-11	10.4873	22795
PRS_KRA_PSY_SUBSTANCE_EXMORE	ProRS_GOUT_NOS	-0.033322	1.7e-07	6.76945	24588
PRS_KRA_PSY_SUBSTANCE_EXMORE	ProRS_H7_CATARACTOTHER	-0.0132197	0.0443308	1.35329	23448
PRS_KRA_PSY_SUBSTANCE_EXMORE	ProRS_H7_CATARACTSENILE	-0.0237484	0.000353428	3.4517	23162
PRS_KRA_PSY_SUBSTANCE_EXMORE	ProRS_H7_CHOROIDRETINA	-0.0143554	0.027206	1.56534	24500
PRS_KRA_PSY_SUBSTANCE_EXMORE	ProRS_H7_EYELIDDIS	-0.0439915	5.48e-10	9.26087	19847
PRS_KRA_PSY_SUBSTANCE_EXMORE	ProRS_H7_GLAUCNAS	-0.0144204	0.0251768	1.599	24325
PRS_KRA_PSY_SUBSTANCE_EXMORE	ProRS_H7_GLAUCOMA	-0.0121253	0.058155	1.23541	24608
PRS_KRA_PSY_SUBSTANCE_EXMORE	ProRS_H7_OCUMUSCLE	-0.0188868	0.00316462	2.49968	24571
PRS_KRA_PSY_SUBSTANCE_EXMORE	ProRS_H7_VISUDISTURB	-0.0403178	3.21e-10	9.49326	24360
PRS_KRA_PSY_SUBSTANCE_EXMORE	ProRS_H8_MIDDLEMASTOID	-0.0439647	1.1e-07	6.96002	14579
PRS_KRA_PSY_SUBSTANCE_EXMORE	ProRS_H8_OTHEREAR	-0.0312992	9.01e-07	6.04516	24597
PRS_KRA_PSY_SUBSTANCE_EXMORE	ProRS_I9_AF	-0.0348652	3.71e-05	4.43084	15810
PRS_KRA_PSY_SUBSTANCE_EXMORE	ProRS_I9_ANGINA	-0.0463553	3.84e-09	8.41518	17876
PRS_KRA_PSY_SUBSTANCE_EXMORE	ProRS_I9_ARTOTH	-0.0435078	1.79e-10	9.74817	21948
PRS_KRA_PSY_SUBSTANCE_EXMORE	ProRS_I9_CARDMYO	-0.014959	0.044449	1.35214	18868
PRS_KRA_PSY_SUBSTANCE_EXMORE	ProRS_I9_CHD	-0.0367296	9.73e-07	6.01168	19137
PRS_KRA_PSY_SUBSTANCE_EXMORE	ProRS_I9_CONDUCTIO	-0.0124178	0.0744733	1.128	21557
PRS_KRA_PSY_SUBSTANCE_EXMORE	ProRS_I9_CORATHER	-0.0479365	5.08e-11	10.2942	20585
PRS_KRA_PSY_SUBSTANCE_EXMORE	ProRS_I9_HEARTFAIL	-0.0257956	0.000104972	3.97893	24528
PRS_KRA_PSY_SUBSTANCE_EXMORE	ProRS_I9_HYPOTE	-0.0199555	0.00181587	2.74092	24552
PRS_KRA_PSY_SUBSTANCE_EXMORE	ProRS_I9_HYPTENS	-0.0425699	2.08e-09	8.68214	22663
PRS_KRA_PSY_SUBSTANCE_EXMORE	ProRS_I9_HYPTENSESS	-0.0448073	3.28e-10	9.48479	22752
PRS_KRA_PSY_SUBSTANCE_EXMORE	ProRS_I9_HYPTENSPUL	-0.018016	0.0374654	1.42637	13990
PRS_KRA_PSY_SUBSTANCE_EXMORE	ProRS_I9_HYPTENSRD	-0.0180009	0.0445331	1.35132	13353
PRS_KRA_PSY_SUBSTANCE_EXMORE	ProRS_I9_IHD	-0.0413388	3.08e-08	7.51179	19875
PRS_KRA_PSY_SUBSTANCE_EXMORE	ProRS_I9_MI_STRICT	-0.0382817	2.31e-07	6.63681	19362
PRS_KRA_PSY_SUBSTANCE_EXMORE	ProRS_I9_OTHARR	-0.00147237	0.83687	0.0773421	20841
PRS_KRA_PSY_SUBSTANCE_EXMORE	ProRS_I9_OTHILLHEART	-0.00466903	0.505254	0.296491	21551
PRS_KRA_PSY_SUBSTANCE_EXMORE	ProRS_I9_OTHPER	-0.0522528	7.01e-15	14.1544	23946
PRS_KRA_PSY_SUBSTANCE_EXMORE	ProRS_I9_PAROXTAC	-0.0251203	0.00661175	2.17968	12758
PRS_KRA_PSY_SUBSTANCE_EXMORE	ProRS_I9_PHLETHROM	-0.0156519	0.0247088	1.60715	20962
PRS_KRA_PSY_SUBSTANCE_EXMORE	ProRS_I9_PHLETHROMBDVTLOW	-0.0105226	0.138636	0.858124	20126
PRS_KRA_PSY_SUBSTANCE_EXMORE	ProRS_I9_PULMEMB	-0.0283959	1.13e-05	4.94704	24174
PRS_KRA_PSY_SUBSTANCE_EXMORE	ProRS_I9_RHEUVALV	0.000829244	0.898998	0.0462412	24583
PRS_KRA_PSY_SUBSTANCE_EXMORE	ProRS_I9_SECONDRIGHT	-0.013406	0.0430201	1.36633	23935
PRS_KRA_PSY_SUBSTANCE_EXMORE	ProRS_I9_STR	-0.0214333	0.000932863	3.03018	24266
PRS_KRA_PSY_SUBSTANCE_EXMORE	ProRS_I9_TIA	-0.0278349	4.06e-05	4.39159	22260
PRS_KRA_PSY_SUBSTANCE_EXMORE	ProRS_I9_UAP	-0.0411975	9.01e-07	6.04511	14843
PRS_KRA_PSY_SUBSTANCE_EXMORE	ProRS_I9_VARICVE	0.0115131	0.174152	0.759072	13927
PRS_KRA_PSY_SUBSTANCE_EXMORE	ProRS_I9_VTE	-0.022176	0.000673049	3.17195	23634
PRS_KRA_PSY_SUBSTANCE_EXMORE	ProRS_IPF	-0.0502517	2.53e-12	11.5968	22973
PRS_KRA_PSY_SUBSTANCE_EXMORE	ProRS_J10_ACUTELOWERNAS	-0.0616868	2.12e-20	19.6728	24482
PRS_KRA_PSY_SUBSTANCE_EXMORE	ProRS_J10_ASTHMA_EXMORE	-0.0608856	4.23e-14	13.3738	16205
PRS_KRA_PSY_SUBSTANCE_EXMORE	ProRS_J10_CHRONSINUSITIS	-0.021759	0.00355718	2.44889	17973
PRS_KRA_PSY_SUBSTANCE_EXMORE	ProRS_J10_INFLUPNEU	-0.0506681	4.83e-13	12.3165	24698
PRS_KRA_PSY_SUBSTANCE_EXMORE	ProRS_J10_LOWCHRON	-0.0596622	3.07e-18	17.5127	22669
PRS_KRA_PSY_SUBSTANCE_EXMORE	ProRS_J10_LOWERINF	-0.0617698	1.21e-20	19.9173	24504
PRS_KRA_PSY_SUBSTANCE_EXMORE	ProRS_J10_NASALPOLYP	-0.014421	0.101931	0.991694	12932
PRS_KRA_PSY_SUBSTANCE_EXMORE	ProRS_J10_PLEURA	-0.0433734	3.8e-11	10.4205	24757
PRS_KRA_PSY_SUBSTANCE_EXMORE	ProRS_J10_PLEUREFFUSION	-0.0320173	1.5e-06	5.82389	23649
PRS_KRA_PSY_SUBSTANCE_EXMORE	ProRS_J10_VOCALLARYNX	-0.0400881	1.4e-06	5.85482	14535
PRS_KRA_PSY_SUBSTANCE_EXMORE	ProRS_JOINTPAIN	-0.0521879	1.42e-11	10.8471	18121
PRS_KRA_PSY_SUBSTANCE_EXMORE	ProRS_K11_ACUTPANC	-0.0401668	4.39e-09	8.35783	21417
PRS_KRA_PSY_SUBSTANCE_EXMORE	ProRS_K11_BILIAOTH	-0.0395621	2.36e-09	8.62757	22903
PRS_KRA_PSY_SUBSTANCE_EXMORE	ProRS_K11_CD_STRICT2	-0.0258428	0.00092431	3.03418	16521
PRS_KRA_PSY_SUBSTANCE_EXMORE	ProRS_K11_CHOLECYST	-0.040165	3.82e-08	7.41803	18775
PRS_KRA_PSY_SUBSTANCE_EXMORE	ProRS_K11_CHOLELITH	-0.0446735	4.27e-10	9.36928	19932
PRS_KRA_PSY_SUBSTANCE_EXMORE	ProRS_K11_CHRONGASTR	-0.0371508	1.29e-06	5.89013	17114
PRS_KRA_PSY_SUBSTANCE_EXMORE	ProRS_K11_COELIAC	0.00504327	0.487017	0.312456	19267
PRS_KRA_PSY_SUBSTANCE_EXMORE	ProRS_K11_CONSTIPATION	-0.0316557	6.76e-07	6.16997	24641
PRS_KRA_PSY_SUBSTANCE_EXMORE	ProRS_K11_DIAHER	-0.0474463	2.33e-11	10.6333	20459
PRS_KRA_PSY_SUBSTANCE_EXMORE	ProRS_K11_DISLIVOTH	-0.0403152	2.95e-10	9.53085	24484
PRS_KRA_PSY_SUBSTANCE_EXMORE	ProRS_K11_DISORD_TEETH	-0.0256686	0.000395067	3.40333	19041
PRS_KRA_PSY_SUBSTANCE_EXMORE	ProRS_K11_DIVERTIC	-0.0496248	1.37e-12	11.8623	21244
PRS_KRA_PSY_SUBSTANCE_EXMORE	ProRS_K11_DULC	-0.0379762	6.85e-06	5.16432	14498
PRS_KRA_PSY_SUBSTANCE_EXMORE	ProRS_K11_ENERCOLNONINF	-0.0290878	0.000284709	3.5456	17542
PRS_KRA_PSY_SUBSTANCE_EXMORE	ProRS_K11_FISTULA	-0.0448554	6.69e-09	8.17472	16706
PRS_KRA_PSY_SUBSTANCE_EXMORE	ProRS_K11_FUNCDYSP	-0.0258548	0.00271127	2.56683	13578
PRS_KRA_PSY_SUBSTANCE_EXMORE	ProRS_K11_GASTRODUOULC	-0.0506953	3.29e-10	9.48334	15917
PRS_KRA_PSY_SUBSTANCE_EXMORE	ProRS_K11_GULC	-0.0409035	1.86e-07	6.7294	16572
PRS_KRA_PSY_SUBSTANCE_EXMORE	ProRS_K11_HERING	6.39e-05	0.993622	0.00277901	15757
PRS_KRA_PSY_SUBSTANCE_EXMORE	ProRS_K11_HERNIA	-0.0470061	4.18e-11	10.3789	20295
PRS_KRA_PSY_SUBSTANCE_EXMORE	ProRS_K11_IBS	-0.0639378	4.98e-17	16.3031	17303
PRS_KRA_PSY_SUBSTANCE_EXMORE	ProRS_K11_ILEUS	-0.0402472	7.01e-08	7.15442	17927
PRS_KRA_PSY_SUBSTANCE_EXMORE	ProRS_K11_INTESTOTH	-0.0543232	1.94e-15	14.7126	22638
PRS_KRA_PSY_SUBSTANCE_EXMORE	ProRS_K11_LIP_ORAL_MUCOSA	-0.00838142	0.219943	0.65769	21376
PRS_KRA_PSY_SUBSTANCE_EXMORE	ProRS_K11_LIVER	-0.0437706	2.02e-11	10.6937	24664
PRS_KRA_PSY_SUBSTANCE_EXMORE	ProRS_K11_MALABSORB	0.00502432	0.492128	0.307922	18894
PRS_KRA_PSY_SUBSTANCE_EXMORE	ProRS_K11_OESITIS	-0.0332117	5.73e-05	4.24205	15298
PRS_KRA_PSY_SUBSTANCE_EXMORE	ProRS_K11_OESOBST	-0.0175136	0.0186199	1.73002	18115
PRS_KRA_PSY_SUBSTANCE_EXMORE	ProRS_K11_OESSTODUO	-0.0465184	5.96e-11	10.2251	20530
PRS_KRA_PSY_SUBSTANCE_EXMORE	ProRS_K11_OESULC	-0.0245874	0.00459238	2.33796	13517
PRS_KRA_PSY_SUBSTANCE_EXMORE	ProRS_K11_ORAL	-0.0317452	3.25e-05	4.4882	17108
PRS_KRA_PSY_SUBSTANCE_EXMORE	ProRS_K11_OTHANRECT	-0.044545	8.04e-08	7.09449	14890
PRS_KRA_PSY_SUBSTANCE_EXMORE	ProRS_K11_OTHDIG	-0.042794	4.31e-11	10.3654	24564
PRS_KRA_PSY_SUBSTANCE_EXMORE	ProRS_K11_OTHDISDIG	-0.0505618	4.65e-15	14.3322	24282
PRS_KRA_PSY_SUBSTANCE_EXMORE	ProRS_K11_OTHDISOES	-0.0182806	0.011436	1.94173	19190
PRS_KRA_PSY_SUBSTANCE_EXMORE	ProRS_K11_OTHDISSTOMDUOD	-0.0326428	5.75e-06	5.24017	19569
PRS_KRA_PSY_SUBSTANCE_EXMORE	ProRS_K11_OTHENTERCOL	-0.0357753	3.77e-06	5.42369	17967
PRS_KRA_PSY_SUBSTANCE_EXMORE	ProRS_K11_OTHFUNC	-0.0359621	1.34e-06	5.87439	19179
PRS_KRA_PSY_SUBSTANCE_EXMORE	ProRS_K11_OTHGASTR	-0.0570727	2.5e-14	13.6021	18710
PRS_KRA_PSY_SUBSTANCE_EXMORE	ProRS_K11_OTHILEUS	-0.0443026	4.08e-09	8.38956	17775
PRS_KRA_PSY_SUBSTANCE_EXMORE	ProRS_K11_OTHINT	-0.0506345	2.28e-12	11.6414	19459
PRS_KRA_PSY_SUBSTANCE_EXMORE	ProRS_K11_OTHPERITON	-0.0306413	1.63e-06	5.789	24472
PRS_KRA_PSY_SUBSTANCE_EXMORE	ProRS_K11_PERITON	-0.0441822	4.46e-12	11.3508	24551
PRS_KRA_PSY_SUBSTANCE_EXMORE	ProRS_K11_POSTOPDIS	-0.0410053	1.39e-09	8.85814	21815
PRS_KRA_PSY_SUBSTANCE_EXMORE	ProRS_K11_REFLUX	-0.046001	6.77e-11	10.1694	20911
PRS_KRA_PSY_SUBSTANCE_EXMORE	ProRS_K11_UC_STRICT2	-0.0113626	0.158194	0.800809	16420
PRS_KRA_PSY_SUBSTANCE_EXMORE	ProRS_K11_UMBHER	-0.0384516	3.57e-07	6.44685	17574
PRS_KRA_PSY_SUBSTANCE_EXMORE	ProRS_K11_VENTHER	-0.0369293	8.13e-07	6.09002	18180
PRS_KRA_PSY_SUBSTANCE_EXMORE	ProRS_KRA_PSY_ALCOH_EXMORE	-0.0568522	4.05e-16	15.3926	20633
PRS_KRA_PSY_SUBSTANCE_EXMORE	ProRS_KRA_PSY_ANXIETY_EXMORE	-0.0551126	5.64e-18	17.2488	24583
PRS_KRA_PSY_SUBSTANCE_EXMORE	ProRS_KRA_PSY_ANYMENTAL	-0.0651392	2.63e-24	23.5805	24533
PRS_KRA_PSY_SUBSTANCE_EXMORE	ProRS_KRA_PSY_SCHIZODEL_EXMORE	-0.0378243	3.09e-07	6.51059	18454
PRS_KRA_PSY_SUBSTANCE_EXMORE	ProRS_KRA_PSY_SUBSTANCE_EXMORE	-0.0833149	2.14e-46	45.6688	30631
PRS_KRA_PSY_SUBSTANCE_EXMORE	ProRS_L12_ABSCESS_CUT	-0.0636779	4.53e-19	18.3435	19702
PRS_KRA_PSY_SUBSTANCE_EXMORE	ProRS_L12_ATROPHICSKIN	-0.00607887	0.419256	0.37752	17652
PRS_KRA_PSY_SUBSTANCE_EXMORE	ProRS_L12_CELLULITIS	-0.0320021	5.13e-06	5.28978	22062
PRS_KRA_PSY_SUBSTANCE_EXMORE	ProRS_L12_DERMATITISECZEMA	-0.023186	0.000282438	3.54908	24518
PRS_KRA_PSY_SUBSTANCE_EXMORE	ProRS_L12_FOLLICULARCYST	-0.0317205	0.000208372	3.68116	13665
PRS_KRA_PSY_SUBSTANCE_EXMORE	ProRS_L12_INFECT_SKIN	-0.0514603	2.34e-13	12.6311	21769
PRS_KRA_PSY_SUBSTANCE_EXMORE	ProRS_L12_NAILDIS	-0.0206821	0.0122157	1.91308	14697
PRS_KRA_PSY_SUBSTANCE_EXMORE	ProRS_L12_OTHERDISSKINANDSUBCUTIS	-0.0145213	0.0389699	1.40927	20195
PRS_KRA_PSY_SUBSTANCE_EXMORE	ProRS_L12_OTHERSKINSUBCUTIS	-0.0342646	2.38e-07	6.62408	22719
PRS_KRA_PSY_SUBSTANCE_EXMORE	ProRS_L12_PAPULOSQUAMOUS	-0.0277694	4.5e-05	4.34697	23543
PRS_KRA_PSY_SUBSTANCE_EXMORE	ProRS_L12_PSORI_NAS	-0.0256834	8.89e-05	4.05121	23964
PRS_KRA_PSY_SUBSTANCE_EXMORE	ProRS_L12_PSORIASIS	-0.0268806	5.71e-05	4.24358	23753
PRS_KRA_PSY_SUBSTANCE_EXMORE	ProRS_L12_SKINSUBCUTISNAS	-0.0152814	0.0289286	1.53867	20410
PRS_KRA_PSY_SUBSTANCE_EXMORE	ProRS_M13_ARTHROPATHIES	-0.0398552	1.23e-07	6.90861	21734
PRS_KRA_PSY_SUBSTANCE_EXMORE	ProRS_M13_ARTHROSIS	-0.0379906	2.78e-07	6.55569	21715
PRS_KRA_PSY_SUBSTANCE_EXMORE	ProRS_M13_ARTHROSIS_INCLAVO	-0.0390213	5.17e-08	7.28686	24021
PRS_KRA_PSY_SUBSTANCE_EXMORE	ProRS_M13_ARTHROSIS_KNEE	-0.0338838	2.28e-05	4.64155	18180
PRS_KRA_PSY_SUBSTANCE_EXMORE	ProRS_M13_ARTHROSIS_OTH	-0.0444392	1.16e-09	8.93519	19919
PRS_KRA_PSY_SUBSTANCE_EXMORE	ProRS_M13_ARTHROSIS_POLY	-0.0272333	0.000282731	3.54863	17777
PRS_KRA_PSY_SUBSTANCE_EXMORE	ProRS_M13_ARTHTROSIS_COX	-0.0318195	8.18e-05	4.0871	18434
PRS_KRA_PSY_SUBSTANCE_EXMORE	ProRS_M13_ARTHTROSIS_COX_PRIM_ICD10	-0.0456532	5.37e-09	8.26973	17576
PRS_KRA_PSY_SUBSTANCE_EXMORE	ProRS_M13_BONECONTINUITY	-0.0614203	5.6e-18	17.2521	19820
PRS_KRA_PSY_SUBSTANCE_EXMORE	ProRS_M13_BONEDISNAS	0.003591	0.623665	0.205049	18645
PRS_KRA_PSY_SUBSTANCE_EXMORE	ProRS_M13_CERVICALGIA	-0.0392789	2.47e-08	7.60717	20238
PRS_KRA_PSY_SUBSTANCE_EXMORE	ProRS_M13_CERVICDISC	-0.0512994	5.63e-13	12.2495	19739
PRS_KRA_PSY_SUBSTANCE_EXMORE	ProRS_M13_DEFORMDORSO	-0.00104111	0.879067	0.0559781	21671
PRS_KRA_PSY_SUBSTANCE_EXMORE	ProRS_M13_DORSALGIANAS	-0.0475113	2.52e-12	11.5987	21704
PRS_KRA_PSY_SUBSTANCE_EXMORE	ProRS_M13_DORSOPATHY	-0.0672879	2.83e-22	21.548	22603
PRS_KRA_PSY_SUBSTANCE_EXMORE	ProRS_M13_DORSOPATHYOTH	-0.0669076	1.34e-20	19.8741	20623
PRS_KRA_PSY_SUBSTANCE_EXMORE	ProRS_M13_DUPUTRYEN	-0.0115991	0.113595	0.94464	18750
PRS_KRA_PSY_SUBSTANCE_EXMORE	ProRS_M13_ENTESOPATHYOTH	-0.0180617	0.0215868	1.66581	16197
PRS_KRA_PSY_SUBSTANCE_EXMORE	ProRS_M13_FIBROBLASTIC	-0.0177857	0.0142068	1.8475	19094
PRS_KRA_PSY_SUBSTANCE_EXMORE	ProRS_M13_GANGLION	-0.0159939	0.0484767	1.31447	15217
PRS_KRA_PSY_SUBSTANCE_EXMORE	ProRS_M13_GOUT	-0.035178	3.49e-06	5.45657	17724
PRS_KRA_PSY_SUBSTANCE_EXMORE	ProRS_M13_HALLUXRIGIDUS	0.00357907	0.700623	0.154516	11882
PRS_KRA_PSY_SUBSTANCE_EXMORE	ProRS_M13_HALLUXVALGUS	-0.0126554	0.158521	0.799913	12439
PRS_KRA_PSY_SUBSTANCE_EXMORE	ProRS_M13_HAMMERTOE	-0.00595377	0.470292	0.327633	14693
PRS_KRA_PSY_SUBSTANCE_EXMORE	ProRS_M13_IMPINGEMENT	-0.0485598	2.43e-11	10.6141	18989
PRS_KRA_PSY_SUBSTANCE_EXMORE	ProRS_M13_INTERVERTEB	-0.0420873	2.91e-09	8.53665	20714
PRS_KRA_PSY_SUBSTANCE_EXMORE	ProRS_M13_KNEEDERANGEMENTS	-0.029677	0.000813894	3.08943	12814
PRS_KRA_PSY_SUBSTANCE_EXMORE	ProRS_M13_LIMBPAIN	-0.0438168	3.02e-09	8.52049	18729
PRS_KRA_PSY_SUBSTANCE_EXMORE	ProRS_M13_LOWBACKPAIN	-0.0538524	8.59e-13	12.0661	18349
PRS_KRA_PSY_SUBSTANCE_EXMORE	ProRS_M13_LUMBAR_PROLAPSE	-0.0217392	0.00219454	2.65866	19809
PRS_KRA_PSY_SUBSTANCE_EXMORE	ProRS_M13_MENISCUSDERANGEMENTS	-0.02349	0.00752977	2.12322	13121
PRS_KRA_PSY_SUBSTANCE_EXMORE	ProRS_M13_OSTEOCHONDRO	-0.0382637	2.16e-09	8.66602	24604
PRS_KRA_PSY_SUBSTANCE_EXMORE	ProRS_M13_OSTEOPOROSIS	-0.0271386	3e-05	4.52346	23930
PRS_KRA_PSY_SUBSTANCE_EXMORE	ProRS_M13_OTHERBONE	-0.0109284	0.124083	0.906289	19786
PRS_KRA_PSY_SUBSTANCE_EXMORE	ProRS_M13_OTHERJOINT	-0.0424741	5.09e-07	6.29329	15695
PRS_KRA_PSY_SUBSTANCE_EXMORE	ProRS_M13_POLYARTHROPATHIES	-0.0495374	8.86e-11	10.0526	19920
PRS_KRA_PSY_SUBSTANCE_EXMORE	ProRS_M13_RHEUMA	-0.0204219	0.0106206	1.97385	16657
PRS_KRA_PSY_SUBSTANCE_EXMORE	ProRS_M13_ROTATORCUFF	-0.0526506	1.56e-14	13.8064	21327
PRS_KRA_PSY_SUBSTANCE_EXMORE	ProRS_M13_SCIATICA	-0.0344744	9.29e-07	6.03213	20255
PRS_KRA_PSY_SUBSTANCE_EXMORE	ProRS_M13_SHOULDER	-0.057576	3.08e-15	14.511	18819
PRS_KRA_PSY_SUBSTANCE_EXMORE	ProRS_M13_SHOULDERNAS	-0.015842	0.0491178	1.30876	15449
PRS_KRA_PSY_SUBSTANCE_EXMORE	ProRS_M13_SOFTOVERUSE	-0.0545973	2.47e-14	13.6065	19479
PRS_KRA_PSY_SUBSTANCE_EXMORE	ProRS_M13_SOFTTISSUENAS	-0.0349093	5.39e-07	6.26859	20659
PRS_KRA_PSY_SUBSTANCE_EXMORE	ProRS_M13_SOFTTISSUEOTH	-0.0535381	2.6e-14	13.5857	20472
PRS_KRA_PSY_SUBSTANCE_EXMORE	ProRS_M13_SPINSTENOSIS	-0.0142982	0.0348406	1.45791	21783
PRS_KRA_PSY_SUBSTANCE_EXMORE	ProRS_M13_SPONDYLOPATHY	-0.0497941	3.11e-13	12.507	22944
PRS_KRA_PSY_SUBSTANCE_EXMORE	ProRS_M13_SPONDYLOSIS	-0.0509979	2.83e-14	13.5482	22339
PRS_KRA_PSY_SUBSTANCE_EXMORE	ProRS_M13_SYNOTEND	-0.0235861	0.00170682	2.76781	17691
PRS_KRA_PSY_SUBSTANCE_EXMORE	ProRS_M13_TENDOSYNOVITISNAS	-0.0430532	2.09e-09	8.68081	19461
PRS_KRA_PSY_SUBSTANCE_EXMORE	ProRS_M13_TOEDEFORMOTH	-0.0127507	0.131775	0.880167	14256
PRS_KRA_PSY_SUBSTANCE_EXMORE	ProRS_M13_TRIGGERFINGER	-0.0167822	0.0265598	1.57578	17465
PRS_KRA_PSY_SUBSTANCE_EXMORE	ProRS_MIGRAINE_UNSPE	-0.0229543	0.000324899	3.48825	24517
PRS_KRA_PSY_SUBSTANCE_EXMORE	ProRS_N14_ACUTERENFAIL	-0.0233186	0.000494589	3.30576	23871
PRS_KRA_PSY_SUBSTANCE_EXMORE	ProRS_N14_CALCUKIDUR	-0.0347555	1.16e-06	5.93435	19544
PRS_KRA_PSY_SUBSTANCE_EXMORE	ProRS_N14_CHRONKIDNEYDIS	-0.000711435	0.916807	0.0377219	23988
PRS_KRA_PSY_SUBSTANCE_EXMORE	ProRS_N14_CYSTITIS	-0.0300572	2.23e-05	4.65168	19923
PRS_KRA_PSY_SUBSTANCE_EXMORE	ProRS_N14_KIDUROTH	-0.0391119	1.35e-09	8.8701	24561
PRS_KRA_PSY_SUBSTANCE_EXMORE	ProRS_N14_NEUROMUSCDYSBLADD	-0.0428591	3.84e-07	6.41517	14049
PRS_KRA_PSY_SUBSTANCE_EXMORE	ProRS_N14_OBSTRUREFLUROPATH	-0.0185971	0.00664519	2.17749	22396
PRS_KRA_PSY_SUBSTANCE_EXMORE	ProRS_N14_OTHBLADD	-0.0338186	1.1e-06	5.9599	20765
PRS_KRA_PSY_SUBSTANCE_EXMORE	ProRS_N14_RENALTUB	-0.0219394	0.000979783	3.00887	24882
PRS_KRA_PSY_SUBSTANCE_EXMORE	ProRS_N14_RENFAILNAS	-0.0038069	0.602878	0.21977	19068
PRS_KRA_PSY_SUBSTANCE_EXMORE	ProRS_N14_URETHRALSTRICT	-0.0383598	2.14e-07	6.66951	18377
PRS_KRA_PSY_SUBSTANCE_EXMORE	ProRS_N14_URETHRAOTH	-0.0467844	1.47e-11	10.8317	21333
PRS_KRA_PSY_SUBSTANCE_EXMORE	ProRS_N14_URINOTH	-0.0488768	2.89e-12	11.5395	21102
PRS_KRA_PSY_SUBSTANCE_EXMORE	ProRS_NEURODEGOTH	-0.0222488	0.00227374	2.64326	19596
PRS_KRA_PSY_SUBSTANCE_EXMORE	ProRS_RHEUMA_NOS	-0.0119114	0.0716697	1.14466	23626
PRS_KRA_PSY_SUBSTANCE_EXMORE	ProRS_RHEUMA_OTHER_WIDE	-0.0200578	0.00255642	2.59237	23377
PRS_KRA_PSY_SUBSTANCE_EXMORE	ProRS_SLE_FG	-0.00816603	0.351399	0.4542	13413
PRS_KRA_PSY_SUBSTANCE_EXMORE	ProRS_SMOKING_DEPEND	-0.0776803	2.76e-32	31.5588	24400
PRS_KRA_PSY_SUBSTANCE_EXMORE	ProRS_T1D	0.00309151	0.705898	0.151258	15272
PRS_KRA_PSY_SUBSTANCE_EXMORE	ProRS_T2D	-0.0347085	5.06e-07	6.29549	24291
PRS_KRA_PSY_SUBSTANCE_EXMORE	ProRS_ULCERNAS	0.00417477	0.624321	0.204592	14870
PRS_L12_ABSCESS_CUT	ProRS_AB1_BACT_BIR_OTHER_INF_AGENTS	-0.0543254	3.04e-13	12.5175	19758
PRS_L12_ABSCESS_CUT	ProRS_AB1_BACT_INTEST_OTH	-0.0286919	0.000342906	3.46482	15634
PRS_L12_ABSCESS_CUT	ProRS_AB1_INTESTINAL_INFECTIONS	-0.0228109	0.00108541	2.9644	20581
PRS_L12_ABSCESS_CUT	ProRS_AB1_MYCOSES	-0.0392134	2.53e-08	7.59713	20327
PRS_L12_ABSCESS_CUT	ProRS_AB1_OTHER_BACT_INOTHER	-0.0520781	9.68e-13	12.0143	19338
PRS_L12_ABSCESS_CUT	ProRS_AB1_OTHER_BACTERIAL	-0.0397272	2.06e-08	7.68559	20549
PRS_L12_ABSCESS_CUT	ProRS_AB1_OTHER_SEPSIS	-0.0394046	2.09e-08	7.68059	20434
PRS_L12_ABSCESS_CUT	ProRS_AB1_OTHER_VIRAL	-0.0328525	2.18e-05	4.66126	16770
PRS_L12_ABSCESS_CUT	ProRS_AB1_STREPTSTAPHYCOCC_INOTHER	-0.0469688	5.06e-10	9.2959	18391
PRS_L12_ABSCESS_CUT	ProRS_AB1_VIRAL_NOS	-0.0355673	5.84e-06	5.23322	16293
PRS_L12_ABSCESS_CUT	ProRS_AB1_VIRAL_SKIN_MUCOUS_MEMBRANE	-0.0304217	5.69e-05	4.24506	17532
PRS_L12_ABSCESS_CUT	ProRS_ASTHMA_NAS	-0.044509	4.75e-07	6.3236	13566
PRS_L12_ABSCESS_CUT	ProRS_AUD	-0.0396852	4.74e-08	7.32434	19251
PRS_L12_ABSCESS_CUT	ProRS_BACT_INTEST_INFECTION_NOS	-0.0156399	0.0867579	1.06169	12039
PRS_L12_ABSCESS_CUT	ProRS_C3_NONHODGKIN_EXALLC	-0.00811509	0.320663	0.493951	15454
PRS_L12_ABSCESS_CUT	ProRS_C3_OTHER_SKIN_EXALLC	-0.00922385	0.226571	0.644796	17217
PRS_L12_ABSCESS_CUT	ProRS_C3_SQUOMOUS_CELL_CARCINOMA_SKIN_EXALLC	-0.00321353	0.673071	0.171939	17277
PRS_L12_ABSCESS_CUT	ProRS_CD2_BENIGN_COLON_NOS	-0.0503277	7.21e-07	6.14206	9729
PRS_L12_ABSCESS_CUT	ProRS_CD2_BENIGN_COLORECANI	-0.039109	2.81e-08	7.55099	20307
PRS_L12_ABSCESS_CUT	ProRS_CD2_BENIGN_LIPOMATOUS	-0.0212295	0.0185787	1.73098	12326
PRS_L12_ABSCESS_CUT	ProRS_CD2_BENIGN_MELANOCYTIC	0.0117007	0.185623	0.731368	12828
PRS_L12_ABSCESS_CUT	ProRS_CD2_BENIGN_OTHERDIGESTIVE	-0.0138935	0.122356	0.912374	12387
PRS_L12_ABSCESS_CUT	ProRS_CD2_BENIGN_SIGMOID_COLON	-0.0298271	2.11e-05	4.67607	20344
PRS_L12_ABSCESS_CUT	ProRS_CHRONNAS	-0.032136	0.000126803	3.89687	14527
PRS_L12_ABSCESS_CUT	ProRS_COPD_EARLY	-0.0517762	1.86e-12	11.7306	20390
PRS_L12_ABSCESS_CUT	ProRS_D3_AGRANULOCYTOSIS	-0.00131232	0.85692	0.0670597	20201
PRS_L12_ABSCESS_CUT	ProRS_D3_ANAEMIA_IRONDEF_NAS	-0.0222224	0.00177356	2.75115	20309
PRS_L12_ABSCESS_CUT	ProRS_D3_ANAEMIANAS	-0.0339138	3.14e-06	5.5034	20304
PRS_L12_ABSCESS_CUT	ProRS_DUODENAL_ULCER_UNSPE_ACUTE_CHRONIC_WO_HAEMORRHAGE_PERFORATION	-0.0322528	4.11e-05	4.38565	16420
PRS_L12_ABSCESS_CUT	ProRS_E4_ENDOGLAND	-0.0353099	5.12e-07	6.29078	20233
PRS_L12_ABSCESS_CUT	ProRS_E4_FLUIDELECTRO	-0.0406997	1.01e-06	5.99503	17087
PRS_L12_ABSCESS_CUT	ProRS_E4_HYPERCHOL	-0.0497769	4.53e-10	9.34413	18364
PRS_L12_ABSCESS_CUT	ProRS_E4_HYPERLIPNAS	-0.0473665	4.51e-09	8.34565	16249
PRS_L12_ABSCESS_CUT	ProRS_E4_LIPOPROT	-0.0504791	2.31e-10	9.63696	18609
PRS_L12_ABSCESS_CUT	ProRS_E4_METABOLIA	-0.0546468	9.33e-13	12.0302	20429
PRS_L12_ABSCESS_CUT	ProRS_E4_OBESITY	-0.0500285	6.65e-12	11.1769	20594
PRS_L12_ABSCESS_CUT	ProRS_E4_OBESITYNAS	-0.0485722	3.57e-11	10.447	20608
PRS_L12_ABSCESS_CUT	ProRS_E4_THYROID	-0.0430794	4.09e-09	8.38823	19041
PRS_L12_ABSCESS_CUT	ProRS_E4_VOLUME	-0.0311422	0.000107997	3.96659	16358
PRS_L12_ABSCESS_CUT	ProRS_F5_ALCOHOL_DEPENDENCE	-0.0457064	1.48e-08	7.82939	15548
PRS_L12_ABSCESS_CUT	ProRS_F5_ALCOHOLAC	-0.0234587	0.00297418	2.52663	16202
PRS_L12_ABSCESS_CUT	ProRS_F5_ANXIETY	-0.0463719	4e-11	10.3984	20340
PRS_L12_ABSCESS_CUT	ProRS_F5_DEPRESSIO	-0.046704	3.87e-11	10.4119	20390
PRS_L12_ABSCESS_CUT	ProRS_FALLS	-0.0402609	1.13e-08	7.94723	20350
PRS_L12_ABSCESS_CUT	ProRS_G6_CARPTU	-0.0422086	1.35e-06	5.86853	13865
PRS_L12_ABSCESS_CUT	ProRS_G6_CPETAL	-0.0359176	4.99e-07	6.30152	20083
PRS_L12_ABSCESS_CUT	ProRS_G6_EPIPAROX	-0.0457193	1.14e-09	8.94277	18838
PRS_L12_ABSCESS_CUT	ProRS_G6_EPLEPSY	-0.0320202	8.99e-05	4.04626	15953
PRS_L12_ABSCESS_CUT	ProRS_G6_HEMIPLE	-0.0280315	7.84e-05	4.10585	20282
PRS_L12_ABSCESS_CUT	ProRS_G6_MIGRAINE	-0.019939	0.00566028	2.24716	19285
PRS_L12_ABSCESS_CUT	ProRS_G6_MS	-0.0118909	0.19206	0.716563	12318
PRS_L12_ABSCESS_CUT	ProRS_G6_OTHNEU	-0.0422806	1.74e-09	8.7594	20365
PRS_L12_ABSCESS_CUT	ProRS_G6_ROOTPLEXOTHUNS	-0.0359778	1.21e-06	5.91611	18209
PRS_L12_ABSCESS_CUT	ProRS_G6_SLEEPAPNO	-0.0512614	3.11e-13	12.5071	20220
PRS_L12_ABSCESS_CUT	ProRS_G6_SLEEPDISOTH	-0.0500515	1.04e-11	10.9823	18830
PRS_L12_ABSCESS_CUT	ProRS_GOUT_NOS	-0.0319302	5.07e-06	5.29457	20425
PRS_L12_ABSCESS_CUT	ProRS_H7_CATARACTOTHER	-0.0151244	0.0363354	1.43967	19477
PRS_L12_ABSCESS_CUT	ProRS_H7_CATARACTSENILE	-0.0178673	0.0144121	1.84127	19234
PRS_L12_ABSCESS_CUT	ProRS_H7_CHOROIDRETINA	-0.0210664	0.00317738	2.49793	20366
PRS_L12_ABSCESS_CUT	ProRS_H7_EYELIDDIS	-0.0409795	1.42e-07	6.8466	16490
PRS_L12_ABSCESS_CUT	ProRS_H7_GLAUCNAS	-0.0259225	0.000244965	3.6109	20216
PRS_L12_ABSCESS_CUT	ProRS_H7_GLAUCOMA	-0.0124318	0.076767	1.11483	20443
PRS_L12_ABSCESS_CUT	ProRS_H7_OCUMUSCLE	-0.0132752	0.0589665	1.22939	20427
PRS_L12_ABSCESS_CUT	ProRS_H7_VISUDISTURB	-0.0329336	3.05e-06	5.51559	20174
PRS_L12_ABSCESS_CUT	ProRS_H8_MIDDLEMASTOID	-0.032308	0.00037359	3.4276	12152
PRS_L12_ABSCESS_CUT	ProRS_H8_OTHEREAR	-0.0390207	2.34e-08	7.63124	20498
PRS_L12_ABSCESS_CUT	ProRS_I9_AF	-0.0202497	0.0300934	1.52153	13102
PRS_L12_ABSCESS_CUT	ProRS_I9_ANGINA	-0.0483519	2.37e-08	7.62443	14855
PRS_L12_ABSCESS_CUT	ProRS_I9_ARTOTH	-0.0320347	1.86e-05	4.72951	18264
PRS_L12_ABSCESS_CUT	ProRS_I9_CARDMYO	-0.0161121	0.0500858	1.30029	15565
PRS_L12_ABSCESS_CUT	ProRS_I9_CHD	-0.0452043	3.85e-08	7.41424	16042
PRS_L12_ABSCESS_CUT	ProRS_I9_CONDUCTIO	-0.0275335	0.000336314	3.47325	17817
PRS_L12_ABSCESS_CUT	ProRS_I9_CORATHER	-0.0428843	9.1e-08	7.04103	17138
PRS_L12_ABSCESS_CUT	ProRS_I9_HEARTFAIL	-0.0436043	2.65e-09	8.57738	20359
PRS_L12_ABSCESS_CUT	ProRS_I9_HYPOTE	-0.0296612	2.18e-05	4.66062	20643
PRS_L12_ABSCESS_CUT	ProRS_I9_HYPTENS	-0.0521944	2.39e-11	10.6218	18763
PRS_L12_ABSCESS_CUT	ProRS_I9_HYPTENSESS	-0.0542813	4.5e-12	11.347	18840
PRS_L12_ABSCESS_CUT	ProRS_I9_HYPTENSPUL	-0.0172715	0.0694233	1.15849	11614
PRS_L12_ABSCESS_CUT	ProRS_I9_HYPTENSRD	-0.0289144	0.0032263	2.4913	11109
PRS_L12_ABSCESS_CUT	ProRS_I9_IHD	-0.0483515	3.8e-09	8.41991	16521
PRS_L12_ABSCESS_CUT	ProRS_I9_MI_STRICT	-0.0440507	6.4e-08	7.19365	16074
PRS_L12_ABSCESS_CUT	ProRS_I9_OTHARR	-0.00858219	0.276293	0.55863	17230
PRS_L12_ABSCESS_CUT	ProRS_I9_OTHILLHEART	-0.0272245	0.000434108	3.3624	17780
PRS_L12_ABSCESS_CUT	ProRS_I9_OTHPER	-0.0535104	3.78e-13	12.4229	19945
PRS_L12_ABSCESS_CUT	ProRS_I9_PAROXTAC	-0.0045854	0.652786	0.185229	10594
PRS_L12_ABSCESS_CUT	ProRS_I9_PHLETHROM	-0.0339549	8.67e-06	5.06175	17497
PRS_L12_ABSCESS_CUT	ProRS_I9_PHLETHROMBDVTLOW	-0.0299368	0.000120159	3.92024	16800
PRS_L12_ABSCESS_CUT	ProRS_I9_PULMEMB	-0.0279892	8.07e-05	4.09338	20057
PRS_L12_ABSCESS_CUT	ProRS_I9_RHEUVALV	-0.0151474	0.0355039	1.44972	20320
PRS_L12_ABSCESS_CUT	ProRS_I9_SECONDRIGHT	-0.0225272	0.00198809	2.70156	19845
PRS_L12_ABSCESS_CUT	ProRS_I9_STR	-0.0280967	7.9e-05	4.10222	20200
PRS_L12_ABSCESS_CUT	ProRS_I9_TIA	-0.0381572	3.06e-07	6.51473	18497
PRS_L12_ABSCESS_CUT	ProRS_I9_UAP	-0.0538388	4.54e-09	8.34287	12428
PRS_L12_ABSCESS_CUT	ProRS_I9_VARICVE	-0.0134915	0.147483	0.831258	11548
PRS_L12_ABSCESS_CUT	ProRS_I9_VTE	-0.0300001	2.85e-05	4.54488	19564
PRS_L12_ABSCESS_CUT	ProRS_IPF	-0.0474074	1.66e-09	8.78105	19092
PRS_L12_ABSCESS_CUT	ProRS_J10_ACUTELOWERNAS	-0.0612803	6.38e-17	16.1955	20300
PRS_L12_ABSCESS_CUT	ProRS_J10_ASTHMA_EXMORE	-0.0416506	2.6e-06	5.58528	13462
PRS_L12_ABSCESS_CUT	ProRS_J10_CHRONSINUSITIS	-0.0208814	0.011115	1.95409	14821
PRS_L12_ABSCESS_CUT	ProRS_J10_INFLUPNEU	-0.0495205	1.14e-10	9.94364	20546
PRS_L12_ABSCESS_CUT	ProRS_J10_LOWCHRON	-0.0535438	1.22e-12	11.913	18749
PRS_L12_ABSCESS_CUT	ProRS_J10_LOWERINF	-0.0608499	7.31e-17	16.1364	20320
PRS_L12_ABSCESS_CUT	ProRS_J10_NASALPOLYP	-0.0214907	0.027123	1.56666	10644
PRS_L12_ABSCESS_CUT	ProRS_J10_PLEURA	-0.0458544	1.87e-10	9.727	20569
PRS_L12_ABSCESS_CUT	ProRS_J10_PLEUREFFUSION	-0.0502143	6.56e-12	11.1829	19638
PRS_L12_ABSCESS_CUT	ProRS_J10_VOCALLARYNX	-0.0204395	0.0258206	1.58803	11957
PRS_L12_ABSCESS_CUT	ProRS_JOINTPAIN	-0.0494381	4.73e-09	8.32513	15169
PRS_L12_ABSCESS_CUT	ProRS_K11_ACUTPANC	-0.0450008	2.41e-09	8.6185	17689
PRS_L12_ABSCESS_CUT	ProRS_K11_BILIAOTH	-0.0354364	1.19e-06	5.92288	18920
PRS_L12_ABSCESS_CUT	ProRS_K11_CD_STRICT2	-0.0225878	0.00851468	2.06983	13690
PRS_L12_ABSCESS_CUT	ProRS_K11_CHOLECYST	-0.0450969	2.04e-08	7.68988	15510
PRS_L12_ABSCESS_CUT	ProRS_K11_CHOLELITH	-0.0439733	2.36e-08	7.62722	16451
PRS_L12_ABSCESS_CUT	ProRS_K11_CHRONGASTR	-0.0273527	0.00118663	2.92569	14189
PRS_L12_ABSCESS_CUT	ProRS_K11_COELIAC	-0.00681107	0.393586	0.40496	15955
PRS_L12_ABSCESS_CUT	ProRS_K11_CONSTIPATION	-0.0381502	5.15e-08	7.28822	20456
PRS_L12_ABSCESS_CUT	ProRS_K11_DIAHER	-0.0238498	0.00221792	2.65405	17038
PRS_L12_ABSCESS_CUT	ProRS_K11_DISLIVOTH	-0.0369364	1.47e-07	6.83375	20347
PRS_L12_ABSCESS_CUT	ProRS_K11_DISORD_TEETH	-0.0387665	1.1e-06	5.95673	15818
PRS_L12_ABSCESS_CUT	ProRS_K11_DIVERTIC	-0.0399291	2.01e-07	6.69622	17642
PRS_L12_ABSCESS_CUT	ProRS_K11_DULC	-0.0327331	0.00041821	3.37861	12019
PRS_L12_ABSCESS_CUT	ProRS_K11_ENERCOLNONINF	-0.0354696	5.55e-05	4.25571	14588
PRS_L12_ABSCESS_CUT	ProRS_K11_FISTULA	-0.053143	4.17e-10	9.37941	13839
PRS_L12_ABSCESS_CUT	ProRS_K11_FUNCDYSP	-0.020637	0.0296964	1.5273	11233
PRS_L12_ABSCESS_CUT	ProRS_K11_GASTRODUOULC	-0.041096	3.39e-06	5.46934	13214
PRS_L12_ABSCESS_CUT	ProRS_K11_GULC	-0.0328522	0.000134417	3.87155	13784
PRS_L12_ABSCESS_CUT	ProRS_K11_HERING	0.00685998	0.433997	0.362514	13121
PRS_L12_ABSCESS_CUT	ProRS_K11_HERNIA	-0.0246356	0.00163543	2.78637	16879
PRS_L12_ABSCESS_CUT	ProRS_K11_IBS	-0.0336523	5.87e-05	4.23112	14395
PRS_L12_ABSCESS_CUT	ProRS_K11_ILEUS	-0.0371903	5.65e-06	5.24825	14915
PRS_L12_ABSCESS_CUT	ProRS_K11_INTESTOTH	-0.0448357	2.17e-09	8.66424	18857
PRS_L12_ABSCESS_CUT	ProRS_K11_LIP_ORAL_MUCOSA	-0.00343635	0.646687	0.189306	17805
PRS_L12_ABSCESS_CUT	ProRS_K11_LIVER	-0.0312728	1.26e-05	4.90086	20484
PRS_L12_ABSCESS_CUT	ProRS_K11_MALABSORB	-0.0134156	0.0954028	1.02044	15641
PRS_L12_ABSCESS_CUT	ProRS_K11_OESITIS	-0.0294766	0.0011299	2.94696	12700
PRS_L12_ABSCESS_CUT	ProRS_K11_OESOBST	-0.0226459	0.00564684	2.24819	15025
PRS_L12_ABSCESS_CUT	ProRS_K11_OESSTODUO	-0.032444	3.3e-05	4.48201	17006
PRS_L12_ABSCESS_CUT	ProRS_K11_OESULC	-0.0211079	0.0269699	1.56912	11203
PRS_L12_ABSCESS_CUT	ProRS_K11_ORAL	-0.0452522	6.7e-08	7.17362	14255
PRS_L12_ABSCESS_CUT	ProRS_K11_OTHANRECT	-0.0247113	0.00655363	2.18352	12413
PRS_L12_ABSCESS_CUT	ProRS_K11_OTHDIG	-0.0326501	4.83e-06	5.31618	20353
PRS_L12_ABSCESS_CUT	ProRS_K11_OTHDISDIG	-0.0361591	3.51e-07	6.45491	20128
PRS_L12_ABSCESS_CUT	ProRS_K11_OTHDISOES	-0.0176751	0.0259938	1.58513	15942
PRS_L12_ABSCESS_CUT	ProRS_K11_OTHDISSTOMDUOD	-0.0329432	3.1e-05	4.5093	16254
PRS_L12_ABSCESS_CUT	ProRS_K11_OTHENTERCOL	-0.0390374	4.3e-06	5.36667	14945
PRS_L12_ABSCESS_CUT	ProRS_K11_OTHFUNC	-0.0288251	0.000404821	3.39274	16036
PRS_L12_ABSCESS_CUT	ProRS_K11_OTHGASTR	-0.0356087	1.5e-05	4.82499	15524
PRS_L12_ABSCESS_CUT	ProRS_K11_OTHILEUS	-0.0380663	4.13e-06	5.3845	14768
PRS_L12_ABSCESS_CUT	ProRS_K11_OTHINT	-0.0392555	7.27e-07	6.13865	16157
PRS_L12_ABSCESS_CUT	ProRS_K11_OTHPERITON	-0.034706	7.83e-07	6.10644	20302
PRS_L12_ABSCESS_CUT	ProRS_K11_PERITON	-0.0472185	1.73e-11	10.7626	20363
PRS_L12_ABSCESS_CUT	ProRS_K11_POSTOPDIS	-0.0233693	0.00170294	2.7688	18084
PRS_L12_ABSCESS_CUT	ProRS_K11_REFLUX	-0.0271929	0.000452244	3.34463	17313
PRS_L12_ABSCESS_CUT	ProRS_K11_UC_STRICT2	-0.0181794	0.0390103	1.40882	13676
PRS_L12_ABSCESS_CUT	ProRS_K11_UMBHER	-0.0284962	0.000595454	3.22515	14602
PRS_L12_ABSCESS_CUT	ProRS_K11_VENTHER	-0.0337797	3.88e-05	4.41077	15117
PRS_L12_ABSCESS_CUT	ProRS_KRA_PSY_ALCOH_EXMORE	-0.0192565	0.0139773	1.85458	16479
PRS_L12_ABSCESS_CUT	ProRS_KRA_PSY_ANXIETY_EXMORE	-0.0449997	2.69e-10	9.57058	19765
PRS_L12_ABSCESS_CUT	ProRS_KRA_PSY_ANYMENTAL	-0.0440243	3.44e-10	9.46375	20502
PRS_L12_ABSCESS_CUT	ProRS_KRA_PSY_SCHIZODEL_EXMORE	-0.0412675	5.61e-07	6.2509	14839
PRS_L12_ABSCESS_CUT	ProRS_KRA_PSY_SUBSTANCE_EXMORE	-0.044966	6.31e-10	9.20011	19702
PRS_L12_ABSCESS_CUT	ProRS_L12_ABSCESS_CUT	-0.042112	2.24e-11	10.6491	25416
PRS_L12_ABSCESS_CUT	ProRS_L12_ATROPHICSKIN	-0.0227441	0.00578791	2.23748	14730
PRS_L12_ABSCESS_CUT	ProRS_L12_CELLULITIS	-0.0488478	1.03e-13	12.9856	25215
PRS_L12_ABSCESS_CUT	ProRS_L12_DERMATITISECZEMA	-0.0128	0.0685159	1.16421	20277
PRS_L12_ABSCESS_CUT	ProRS_L12_FOLLICULARCYST	-0.03402	0.000291927	3.53473	11347
PRS_L12_ABSCESS_CUT	ProRS_L12_INFECT_SKIN	-0.0588027	1.44e-19	18.8421	25405
PRS_L12_ABSCESS_CUT	ProRS_L12_NAILDIS	-0.0270531	0.00282826	2.54848	12231
PRS_L12_ABSCESS_CUT	ProRS_L12_OTHERDISSKINANDSUBCUTIS	-0.0127775	0.0972383	1.01216	16863
PRS_L12_ABSCESS_CUT	ProRS_L12_OTHERSKINSUBCUTIS	-0.037403	2.68e-07	6.57129	18933
PRS_L12_ABSCESS_CUT	ProRS_L12_PAPULOSQUAMOUS	-0.0440142	4.05e-09	8.39244	19534
PRS_L12_ABSCESS_CUT	ProRS_L12_PSORI_NAS	-0.0397924	3.27e-08	7.48583	19886
PRS_L12_ABSCESS_CUT	ProRS_L12_PSORIASIS	-0.0444008	1.49e-09	8.82791	19701
PRS_L12_ABSCESS_CUT	ProRS_L12_SKINSUBCUTISNAS	-0.0188377	0.0139135	1.85656	17055
PRS_L12_ABSCESS_CUT	ProRS_M13_ARTHROPATHIES	-0.0466757	1.86e-08	7.73007	18016
PRS_L12_ABSCESS_CUT	ProRS_M13_ARTHROSIS	-0.0479928	3.73e-09	8.4286	17996
PRS_L12_ABSCESS_CUT	ProRS_M13_ARTHROSIS_INCLAVO	-0.0448419	1.22e-08	7.91213	19986
PRS_L12_ABSCESS_CUT	ProRS_M13_ARTHROSIS_KNEE	-0.0463006	1.45e-07	6.83861	15082
PRS_L12_ABSCESS_CUT	ProRS_M13_ARTHROSIS_OTH	-0.0487508	1.2e-09	8.92191	16559
PRS_L12_ABSCESS_CUT	ProRS_M13_ARTHROSIS_POLY	-0.0325456	7.52e-05	4.12377	14816
PRS_L12_ABSCESS_CUT	ProRS_M13_ARTHTROSIS_COX	-0.0333213	0.000171507	3.76572	15349
PRS_L12_ABSCESS_CUT	ProRS_M13_ARTHTROSIS_COX_PRIM_ICD10	-0.0325827	0.000154481	3.81113	14593
PRS_L12_ABSCESS_CUT	ProRS_M13_BONECONTINUITY	-0.0375012	1.5e-06	5.82278	16518
PRS_L12_ABSCESS_CUT	ProRS_M13_BONEDISNAS	-0.00951137	0.236564	0.626051	15499
PRS_L12_ABSCESS_CUT	ProRS_M13_CERVICALGIA	-0.03201	3.57e-05	4.44686	16799
PRS_L12_ABSCESS_CUT	ProRS_M13_CERVICDISC	-0.0396036	4.15e-07	6.38157	16370
PRS_L12_ABSCESS_CUT	ProRS_M13_DEFORMDORSO	-0.0200198	0.00772881	2.11189	17993
PRS_L12_ABSCESS_CUT	ProRS_M13_DORSALGIANAS	-0.0444889	2.43e-09	8.61406	18018
PRS_L12_ABSCESS_CUT	ProRS_M13_DORSOPATHY	-0.0508028	2.48e-11	10.6064	18744
PRS_L12_ABSCESS_CUT	ProRS_M13_DORSOPATHYOTH	-0.0498249	2.74e-10	9.56281	17122
PRS_L12_ABSCESS_CUT	ProRS_M13_DUPUTRYEN	0.00330476	0.680546	0.167143	15666
PRS_L12_ABSCESS_CUT	ProRS_M13_ENTESOPATHYOTH	-0.0118419	0.169685	0.770356	13490
PRS_L12_ABSCESS_CUT	ProRS_M13_FIBROBLASTIC	-0.00746537	0.347481	0.459068	15950
PRS_L12_ABSCESS_CUT	ProRS_M13_GANGLION	-0.0262056	0.00321185	2.49324	12680
PRS_L12_ABSCESS_CUT	ProRS_M13_GOUT	-0.036763	9.64e-06	5.016	14742
PRS_L12_ABSCESS_CUT	ProRS_M13_HALLUXRIGIDUS	0.0015944	0.87592	0.0575357	9891
PRS_L12_ABSCESS_CUT	ProRS_M13_HALLUXVALGUS	-0.00814581	0.407843	0.389507	10375
PRS_L12_ABSCESS_CUT	ProRS_M13_HAMMERTOE	-0.018315	0.0431597	1.36492	12209
PRS_L12_ABSCESS_CUT	ProRS_M13_IMPINGEMENT	-0.0340885	1.87e-05	4.72747	15877
PRS_L12_ABSCESS_CUT	ProRS_M13_INTERVERTEB	-0.0368088	2.23e-06	5.65119	17188
PRS_L12_ABSCESS_CUT	ProRS_M13_KNEEDERANGEMENTS	-0.0292413	0.00270297	2.56816	10625
PRS_L12_ABSCESS_CUT	ProRS_M13_LIMBPAIN	-0.0546074	1.44e-11	10.8422	15632
PRS_L12_ABSCESS_CUT	ProRS_M13_LOWBACKPAIN	-0.0398721	1.35e-06	5.87084	15286
PRS_L12_ABSCESS_CUT	ProRS_M13_LUMBAR_PROLAPSE	-0.0263806	0.000721551	3.14173	16453
PRS_L12_ABSCESS_CUT	ProRS_M13_MENISCUSDERANGEMENTS	-0.0263664	0.00639068	2.19445	10865
PRS_L12_ABSCESS_CUT	ProRS_M13_OSTEOCHONDRO	-0.041911	2.39e-09	8.62157	20410
PRS_L12_ABSCESS_CUT	ProRS_M13_OSTEOPOROSIS	-0.0264867	0.000208965	3.67993	19863
PRS_L12_ABSCESS_CUT	ProRS_M13_OTHERBONE	-0.024809	0.0014603	2.83556	16465
PRS_L12_ABSCESS_CUT	ProRS_M13_OTHERJOINT	-0.038639	3.32e-05	4.47907	12999
PRS_L12_ABSCESS_CUT	ProRS_M13_POLYARTHROPATHIES	-0.0581681	3.94e-12	11.4048	16554
PRS_L12_ABSCESS_CUT	ProRS_M13_RHEUMA	-0.0386957	1.04e-05	4.9841	13850
PRS_L12_ABSCESS_CUT	ProRS_M13_ROTATORCUFF	-0.0276901	0.000233378	3.63194	17772
PRS_L12_ABSCESS_CUT	ProRS_M13_SCIATICA	-0.0266149	0.000570727	3.24357	16824
PRS_L12_ABSCESS_CUT	ProRS_M13_SHOULDER	-0.0387909	1.25e-06	5.90193	15713
PRS_L12_ABSCESS_CUT	ProRS_M13_SHOULDERNAS	-0.0076675	0.385055	0.414478	12879
PRS_L12_ABSCESS_CUT	ProRS_M13_SOFTOVERUSE	-0.0271655	0.000543322	3.26494	16244
PRS_L12_ABSCESS_CUT	ProRS_M13_SOFTTISSUENAS	-0.0454132	2.73e-09	8.56372	17186
PRS_L12_ABSCESS_CUT	ProRS_M13_SOFTTISSUEOTH	-0.0571571	1.16e-13	12.9359	17063
PRS_L12_ABSCESS_CUT	ProRS_M13_SPINSTENOSIS	-0.0343957	3.87e-06	5.41185	18070
PRS_L12_ABSCESS_CUT	ProRS_M13_SPONDYLOPATHY	-0.0428246	1.14e-08	7.94311	19034
PRS_L12_ABSCESS_CUT	ProRS_M13_SPONDYLOSIS	-0.0439353	2.44e-09	8.61307	18544
PRS_L12_ABSCESS_CUT	ProRS_M13_SYNOTEND	-0.0262079	0.00147624	2.83084	14739
PRS_L12_ABSCESS_CUT	ProRS_M13_TENDOSYNOVITISNAS	-0.0199295	0.0113672	1.94435	16240
PRS_L12_ABSCESS_CUT	ProRS_M13_TOEDEFORMOTH	-0.0224363	0.0157788	1.80193	11840
PRS_L12_ABSCESS_CUT	ProRS_M13_TRIGGERFINGER	-0.0235961	0.00439925	2.35662	14576
PRS_L12_ABSCESS_CUT	ProRS_MIGRAINE_UNSPE	-0.0162634	0.020475	1.68878	20368
PRS_L12_ABSCESS_CUT	ProRS_N14_ACUTERENFAIL	-0.0331954	6.5e-06	5.18693	19722
PRS_L12_ABSCESS_CUT	ProRS_N14_CALCUKIDUR	-0.0361605	4.14e-06	5.38274	16223
PRS_L12_ABSCESS_CUT	ProRS_N14_CHRONKIDNEYDIS	-0.0256744	0.000634996	3.19723	19764
PRS_L12_ABSCESS_CUT	ProRS_N14_CYSTITIS	-0.0336492	1.75e-05	4.75759	16348
PRS_L12_ABSCESS_CUT	ProRS_N14_KIDUROTH	-0.0420617	2.66e-09	8.57503	20443
PRS_L12_ABSCESS_CUT	ProRS_N14_NEUROMUSCDYSBLADD	-0.0260037	0.00540486	2.26722	11493
PRS_L12_ABSCESS_CUT	ProRS_N14_OBSTRUREFLUROPATH	-0.0328903	1.29e-05	4.88785	18472
PRS_L12_ABSCESS_CUT	ProRS_N14_OTHBLADD	-0.034603	6.38e-06	5.19536	17041
PRS_L12_ABSCESS_CUT	ProRS_N14_RENALTUB	-0.0376499	2.59e-07	6.58711	20652
PRS_L12_ABSCESS_CUT	ProRS_N14_RENFAILNAS	-0.0180651	0.0252886	1.59708	15673
PRS_L12_ABSCESS_CUT	ProRS_N14_URETHRALSTRICT	-0.0213166	0.00930002	2.03152	15025
PRS_L12_ABSCESS_CUT	ProRS_N14_URETHRAOTH	-0.0426997	2.08e-08	7.68139	17676
PRS_L12_ABSCESS_CUT	ProRS_N14_URINOTH	-0.036699	1.87e-06	5.72743	17480
PRS_L12_ABSCESS_CUT	ProRS_NEURODEGOTH	-0.0181689	0.0230975	1.63644	16382
PRS_L12_ABSCESS_CUT	ProRS_RHEUMA_NOS	-0.0282066	0.000101953	3.9916	19671
PRS_L12_ABSCESS_CUT	ProRS_RHEUMA_OTHER_WIDE	-0.0379615	2.07e-07	6.68362	19419
PRS_L12_ABSCESS_CUT	ProRS_SLE_FG	-0.0145285	0.129695	0.887078	11205
PRS_L12_ABSCESS_CUT	ProRS_SMOKING_DEPEND	-0.0525056	3.45e-13	12.462	20256
PRS_L12_ABSCESS_CUT	ProRS_T1D	-0.00319359	0.722507	0.141158	12682
PRS_L12_ABSCESS_CUT	ProRS_T2D	-0.0348521	4.49e-06	5.34746	20162
PRS_L12_ABSCESS_CUT	ProRS_ULCERNAS	-0.0175318	0.060193	1.22045	12369
PRS_L12_ATROPHICSKIN	ProRS_AB1_BACT_BIR_OTHER_INF_AGENTS	-0.0203642	0.00978877	2.00927	17594
PRS_L12_ATROPHICSKIN	ProRS_AB1_BACT_INTEST_OTH	-0.0150601	0.0752081	1.12374	14032
PRS_L12_ATROPHICSKIN	ProRS_AB1_INTESTINAL_INFECTIONS	-0.00910283	0.218963	0.659629	18300
PRS_L12_ATROPHICSKIN	ProRS_AB1_MYCOSES	-0.0143469	0.053837	1.26892	18194
PRS_L12_ATROPHICSKIN	ProRS_AB1_OTHER_BACT_INOTHER	-0.0275986	0.000361733	3.44161	17204
PRS_L12_ATROPHICSKIN	ProRS_AB1_OTHER_BACTERIAL	-0.0168709	0.0253091	1.59672	18186
PRS_L12_ATROPHICSKIN	ProRS_AB1_OTHER_SEPSIS	-0.00791984	0.289689	0.538067	18075
PRS_L12_ATROPHICSKIN	ProRS_AB1_OTHER_VIRAL	-0.00893373	0.274446	0.561543	15017
PRS_L12_ATROPHICSKIN	ProRS_AB1_STREPTSTAPHYCOCC_INOTHER	-0.0176632	0.026981	1.56894	16445
PRS_L12_ATROPHICSKIN	ProRS_AB1_VIRAL_NOS	-0.00558165	0.500393	0.300689	14616
PRS_L12_ATROPHICSKIN	ProRS_AB1_VIRAL_SKIN_MUCOUS_MEMBRANE	0.00868163	0.275965	0.559145	15772
PRS_L12_ATROPHICSKIN	ProRS_ASTHMA_NAS	-0.0249504	0.00723038	2.14084	12280
PRS_L12_ATROPHICSKIN	ProRS_AUD	-0.0034542	0.654067	0.184377	17115
PRS_L12_ATROPHICSKIN	ProRS_BACT_INTEST_INFECTION_NOS	-0.0119008	0.218386	0.660775	10736
PRS_L12_ATROPHICSKIN	ProRS_C3_NONHODGKIN_EXALLC	-0.00887168	0.303701	0.517553	13855
PRS_L12_ATROPHICSKIN	ProRS_C3_OTHER_SKIN_EXALLC	0.00599159	0.458174	0.338969	15351
PRS_L12_ATROPHICSKIN	ProRS_C3_SQUOMOUS_CELL_CARCINOMA_SKIN_EXALLC	0.000469387	0.953595	0.0206361	15395
PRS_L12_ATROPHICSKIN	ProRS_CD2_BENIGN_COLON_NOS	0.00463661	0.667882	0.1753	8613
PRS_L12_ATROPHICSKIN	ProRS_CD2_BENIGN_COLORECANI	-0.0162623	0.0291622	1.53518	18122
PRS_L12_ATROPHICSKIN	ProRS_CD2_BENIGN_LIPOMATOUS	-0.0239997	0.0120799	1.91794	10968
PRS_L12_ATROPHICSKIN	ProRS_CD2_BENIGN_MELANOCYTIC	-0.00734739	0.433391	0.36312	11398
PRS_L12_ATROPHICSKIN	ProRS_CD2_BENIGN_OTHERDIGESTIVE	-0.0161309	0.0912541	1.03975	10975
PRS_L12_ATROPHICSKIN	ProRS_CD2_BENIGN_SIGMOID_COLON	-0.0135668	0.0671496	1.17296	18227
PRS_L12_ATROPHICSKIN	ProRS_CHRONNAS	-0.0151834	0.0869501	1.06073	13007
PRS_L12_ATROPHICSKIN	ProRS_COPD_EARLY	-0.0264315	0.000666255	3.17636	18262
PRS_L12_ATROPHICSKIN	ProRS_D3_AGRANULOCYTOSIS	0.00669991	0.385869	0.41356	18010
PRS_L12_ATROPHICSKIN	ProRS_D3_ANAEMIA_IRONDEF_NAS	0.000774027	0.91828	0.0370249	18105
PRS_L12_ATROPHICSKIN	ProRS_D3_ANAEMIANAS	-0.0182341	0.0182634	1.73842	18093
PRS_L12_ATROPHICSKIN	ProRS_DUODENAL_ULCER_UNSPE_ACUTE_CHRONIC_WO_HAEMORRHAGE_PERFORATION	-0.00787486	0.343693	0.463829	14701
PRS_L12_ATROPHICSKIN	ProRS_E4_ENDOGLAND	-0.00372234	0.616861	0.209813	18085
PRS_L12_ATROPHICSKIN	ProRS_E4_FLUIDELECTRO	-0.0121102	0.170999	0.767006	15227
PRS_L12_ATROPHICSKIN	ProRS_E4_HYPERCHOL	-0.020752	0.0143958	1.84176	16398
PRS_L12_ATROPHICSKIN	ProRS_E4_HYPERLIPNAS	-0.0155472	0.0685408	1.16405	14595
PRS_L12_ATROPHICSKIN	ProRS_E4_LIPOPROT	-0.02243	0.00797001	2.09854	16624
PRS_L12_ATROPHICSKIN	ProRS_E4_METABOLIA	-0.0178812	0.0279171	1.55413	18210
PRS_L12_ATROPHICSKIN	ProRS_E4_OBESITY	-0.0170308	0.0274048	1.56217	18405
PRS_L12_ATROPHICSKIN	ProRS_E4_OBESITYNAS	-0.0146535	0.0595738	1.22494	18370
PRS_L12_ATROPHICSKIN	ProRS_E4_THYROID	-0.0075038	0.333458	0.476959	16999
PRS_L12_ATROPHICSKIN	ProRS_E4_VOLUME	-0.0168351	0.0485387	1.31391	14630
PRS_L12_ATROPHICSKIN	ProRS_F5_ALCOHOL_DEPENDENCE	-0.0109189	0.201165	0.696448	13864
PRS_L12_ATROPHICSKIN	ProRS_F5_ALCOHOLAC	-0.000629412	0.939942	0.0268992	14463
PRS_L12_ATROPHICSKIN	ProRS_F5_ANXIETY	-0.00923997	0.214552	0.668467	18111
PRS_L12_ATROPHICSKIN	ProRS_F5_DEPRESSIO	-0.00762099	0.308578	0.510636	18203
PRS_L12_ATROPHICSKIN	ProRS_FALLS	0.0125421	0.0936665	1.02842	18100
PRS_L12_ATROPHICSKIN	ProRS_G6_CARPTU	-0.0185205	0.045147	1.34537	12396
PRS_L12_ATROPHICSKIN	ProRS_G6_CPETAL	-0.0123879	0.102583	0.988923	17840
PRS_L12_ATROPHICSKIN	ProRS_G6_EPIPAROX	-0.0172069	0.0306257	1.51391	16832
PRS_L12_ATROPHICSKIN	ProRS_G6_EPLEPSY	-0.00114305	0.894427	0.0484552	14283
PRS_L12_ATROPHICSKIN	ProRS_G6_HEMIPLE	-0.0103939	0.167491	0.77601	18042
PRS_L12_ATROPHICSKIN	ProRS_G6_MIGRAINE	0.00288538	0.705306	0.151623	17205
PRS_L12_ATROPHICSKIN	ProRS_G6_MS	0.0245236	0.0110608	1.95621	10950
PRS_L12_ATROPHICSKIN	ProRS_G6_OTHNEU	-0.00563473	0.448168	0.348559	18206
PRS_L12_ATROPHICSKIN	ProRS_G6_ROOTPLEXOTHUNS	-0.00896043	0.25306	0.596776	16283
PRS_L12_ATROPHICSKIN	ProRS_G6_SLEEPAPNO	-0.0193466	0.00938607	2.02752	18055
PRS_L12_ATROPHICSKIN	ProRS_G6_SLEEPDISOTH	-0.0225789	0.00373165	2.4281	16823
PRS_L12_ATROPHICSKIN	ProRS_GOUT_NOS	0.00253872	0.731968	0.135508	18225
PRS_L12_ATROPHICSKIN	ProRS_H7_CATARACTOTHER	0.00914227	0.231031	0.636329	17414
PRS_L12_ATROPHICSKIN	ProRS_H7_CATARACTSENILE	0.00306005	0.692369	0.159662	17119
PRS_L12_ATROPHICSKIN	ProRS_H7_CHOROIDRETINA	0.00686775	0.363624	0.439348	18182
PRS_L12_ATROPHICSKIN	ProRS_H7_EYELIDDIS	-0.0130922	0.112094	0.950419	14734
PRS_L12_ATROPHICSKIN	ProRS_H7_GLAUCNAS	0.0105618	0.159798	0.79643	17969
PRS_L12_ATROPHICSKIN	ProRS_H7_GLAUCOMA	0.0150684	0.0433154	1.36336	18184
PRS_L12_ATROPHICSKIN	ProRS_H7_OCUMUSCLE	0.0172544	0.0205883	1.68638	18169
PRS_L12_ATROPHICSKIN	ProRS_H7_VISUDISTURB	-0.00680957	0.362039	0.441244	18020
PRS_L12_ATROPHICSKIN	ProRS_H8_MIDDLEMASTOID	-0.0130685	0.172462	0.763306	10917
PRS_L12_ATROPHICSKIN	ProRS_H8_OTHEREAR	-0.00254859	0.730675	0.136276	18249
PRS_L12_ATROPHICSKIN	ProRS_I9_AF	0.00296496	0.762503	0.117759	11876
PRS_L12_ATROPHICSKIN	ProRS_I9_ANGINA	-0.019839	0.0296863	1.52744	13350
PRS_L12_ATROPHICSKIN	ProRS_I9_ARTOTH	-0.0152495	0.0544735	1.26381	16320
PRS_L12_ATROPHICSKIN	ProRS_I9_CARDMYO	0.0034112	0.693865	0.158725	13981
PRS_L12_ATROPHICSKIN	ProRS_I9_CHD	-0.022487	0.00999918	2.00004	14191
PRS_L12_ATROPHICSKIN	ProRS_I9_CONDUCTIO	-0.00281255	0.728552	0.13754	15972
PRS_L12_ATROPHICSKIN	ProRS_I9_CORATHER	-0.0231351	0.00644905	2.1905	15254
PRS_L12_ATROPHICSKIN	ProRS_I9_HEARTFAIL	-0.0135857	0.0786094	1.10453	18308
PRS_L12_ATROPHICSKIN	ProRS_I9_HYPOTE	0.00425601	0.566797	0.246573	18254
PRS_L12_ATROPHICSKIN	ProRS_I9_HYPTENS	-0.0116944	0.156853	0.804508	16801
PRS_L12_ATROPHICSKIN	ProRS_I9_HYPTENSESS	-0.0130814	0.114521	0.941117	16867
PRS_L12_ATROPHICSKIN	ProRS_I9_HYPTENSPUL	0.0217626	0.0300008	1.52287	10476
PRS_L12_ATROPHICSKIN	ProRS_I9_HYPTENSRD	0.00312012	0.763851	0.116991	10024
PRS_L12_ATROPHICSKIN	ProRS_I9_IHD	-0.0257138	0.00307449	2.51223	14728
PRS_L12_ATROPHICSKIN	ProRS_I9_MI_STRICT	-0.0112599	0.189905	0.721464	14450
PRS_L12_ATROPHICSKIN	ProRS_I9_OTHARR	0.00755165	0.364392	0.438431	15462
PRS_L12_ATROPHICSKIN	ProRS_I9_OTHILLHEART	0.00703363	0.389092	0.409948	15924
PRS_L12_ATROPHICSKIN	ProRS_I9_OTHPER	-0.0245874	0.00165906	2.78014	17765
PRS_L12_ATROPHICSKIN	ProRS_I9_PAROXTAC	-0.00926749	0.386882	0.412422	9594
PRS_L12_ATROPHICSKIN	ProRS_I9_PHLETHROM	-0.00286065	0.723729	0.140424	15583
PRS_L12_ATROPHICSKIN	ProRS_I9_PHLETHROMBDVTLOW	-0.00380437	0.644538	0.190751	14985
PRS_L12_ATROPHICSKIN	ProRS_I9_PULMEMB	-0.0127313	0.0903166	1.04423	17915
PRS_L12_ATROPHICSKIN	ProRS_I9_RHEUVALV	0.00690593	0.364531	0.438266	18172
PRS_L12_ATROPHICSKIN	ProRS_I9_SECONDRIGHT	0.000989145	0.898071	0.0466892	17710
PRS_L12_ATROPHICSKIN	ProRS_I9_STR	-0.00957814	0.202984	0.692538	17995
PRS_L12_ATROPHICSKIN	ProRS_I9_TIA	-0.00913218	0.247308	0.606761	16519
PRS_L12_ATROPHICSKIN	ProRS_I9_UAP	-0.0290707	0.00287676	2.5411	11013
PRS_L12_ATROPHICSKIN	ProRS_I9_VARICVE	0.00118233	0.904672	0.043509	10292
PRS_L12_ATROPHICSKIN	ProRS_I9_VTE	-0.00952583	0.208654	0.680573	17509
PRS_L12_ATROPHICSKIN	ProRS_IPF	-0.0266412	0.00131865	2.87987	17206
PRS_L12_ATROPHICSKIN	ProRS_J10_ACUTELOWERNAS	-0.0252832	0.00112024	2.95069	18126
PRS_L12_ATROPHICSKIN	ProRS_J10_ASTHMA_EXMORE	-0.0290583	0.00184174	2.73477	12118
PRS_L12_ATROPHICSKIN	ProRS_J10_CHRONSINUSITIS	-0.00128641	0.882312	0.0543776	13262
PRS_L12_ATROPHICSKIN	ProRS_J10_INFLUPNEU	-0.0193625	0.0174854	1.75733	18346
PRS_L12_ATROPHICSKIN	ProRS_J10_LOWCHRON	-0.0369168	3.67e-06	5.43481	16697
PRS_L12_ATROPHICSKIN	ProRS_J10_LOWERINF	-0.024055	0.00182857	2.73789	18148
PRS_L12_ATROPHICSKIN	ProRS_J10_NASALPOLYP	-0.0245802	0.0165905	1.78014	9563
PRS_L12_ATROPHICSKIN	ProRS_J10_PLEURA	-0.0101849	0.180706	0.743028	18468
PRS_L12_ATROPHICSKIN	ProRS_J10_PLEUREFFUSION	-0.0102952	0.18258	0.738546	17653
PRS_L12_ATROPHICSKIN	ProRS_J10_VOCALLARYNX	-0.0160448	0.0979861	1.00884	10702
PRS_L12_ATROPHICSKIN	ProRS_JOINTPAIN	-0.0238832	0.00754527	2.12233	13579
PRS_L12_ATROPHICSKIN	ProRS_K11_ACUTPANC	-0.0104848	0.186359	0.729651	15987
PRS_L12_ATROPHICSKIN	ProRS_K11_BILIAOTH	-0.015725	0.0406875	1.39054	17085
PRS_L12_ATROPHICSKIN	ProRS_K11_CD_STRICT2	-0.0216165	0.0172629	1.76289	12220
PRS_L12_ATROPHICSKIN	ProRS_K11_CHOLECYST	-0.0325758	0.000118482	3.92635	14021
PRS_L12_ATROPHICSKIN	ProRS_K11_CHOLELITH	-0.0231528	0.0052596	2.27905	14843
PRS_L12_ATROPHICSKIN	ProRS_K11_CHRONGASTR	-0.0219763	0.0134051	1.87273	12768
PRS_L12_ATROPHICSKIN	ProRS_K11_COELIAC	-0.00205101	0.807661	0.0927711	14322
PRS_L12_ATROPHICSKIN	ProRS_K11_CONSTIPATION	-0.00746528	0.314584	0.502263	18232
PRS_L12_ATROPHICSKIN	ProRS_K11_DIAHER	-0.0194874	0.0185714	1.73116	15176
PRS_L12_ATROPHICSKIN	ProRS_K11_DISLIVOTH	-0.00870734	0.242871	0.614625	18090
PRS_L12_ATROPHICSKIN	ProRS_K11_DISORD_TEETH	-0.0241289	0.00414721	2.38224	14130
PRS_L12_ATROPHICSKIN	ProRS_K11_DIVERTIC	-0.0365634	7.12e-06	5.14754	15767
PRS_L12_ATROPHICSKIN	ProRS_K11_DULC	-0.0225843	0.0209182	1.67948	10871
PRS_L12_ATROPHICSKIN	ProRS_K11_ENERCOLNONINF	-0.0292638	0.00164131	2.78481	13104
PRS_L12_ATROPHICSKIN	ProRS_K11_FISTULA	-0.0214989	0.0169992	1.76957	12351
PRS_L12_ATROPHICSKIN	ProRS_K11_FUNCDYSP	-0.010313	0.301748	0.520355	10149
PRS_L12_ATROPHICSKIN	ProRS_K11_GASTRODUOULC	-0.0208744	0.0255546	1.59253	11912
PRS_L12_ATROPHICSKIN	ProRS_K11_GULC	-0.0172475	0.0574088	1.24102	12424
PRS_L12_ATROPHICSKIN	ProRS_K11_HERING	-0.00663188	0.475135	0.323183	11701
PRS_L12_ATROPHICSKIN	ProRS_K11_HERNIA	-0.0241265	0.00368127	2.434	15056
PRS_L12_ATROPHICSKIN	ProRS_K11_IBS	-0.0176309	0.0467062	1.33063	12855
PRS_L12_ATROPHICSKIN	ProRS_K11_ILEUS	-0.0215178	0.0130147	1.88557	13350
PRS_L12_ATROPHICSKIN	ProRS_K11_INTESTOTH	-0.0207942	0.00907616	2.0421	16779
PRS_L12_ATROPHICSKIN	ProRS_K11_LIP_ORAL_MUCOSA	-0.00743719	0.348044	0.458366	15923
PRS_L12_ATROPHICSKIN	ProRS_K11_LIVER	-0.00830222	0.275229	0.560307	18200
PRS_L12_ATROPHICSKIN	ProRS_K11_MALABSORB	-0.00383627	0.651578	0.186033	14026
PRS_L12_ATROPHICSKIN	ProRS_K11_OESITIS	-0.0220785	0.0210235	1.67729	11438
PRS_L12_ATROPHICSKIN	ProRS_K11_OESOBST	-0.00853924	0.322397	0.491609	13518
PRS_L12_ATROPHICSKIN	ProRS_K11_OESSTODUO	-0.011212	0.176697	0.75277	15152
PRS_L12_ATROPHICSKIN	ProRS_K11_OESULC	-0.0109511	0.275969	0.55914	10098
PRS_L12_ATROPHICSKIN	ProRS_K11_ORAL	-0.0235522	0.00787124	2.10396	12735
PRS_L12_ATROPHICSKIN	ProRS_K11_OTHANRECT	-0.0117353	0.225153	0.647522	11032
PRS_L12_ATROPHICSKIN	ProRS_K11_OTHDIG	-0.020391	0.00693229	2.15912	18199
PRS_L12_ATROPHICSKIN	ProRS_K11_OTHDISDIG	-0.0165192	0.0277258	1.55712	18015
PRS_L12_ATROPHICSKIN	ProRS_K11_OTHDISOES	-0.0118333	0.157922	0.801557	14303
PRS_L12_ATROPHICSKIN	ProRS_K11_OTHDISSTOMDUOD	-0.0207755	0.0128371	1.89153	14579
PRS_L12_ATROPHICSKIN	ProRS_K11_OTHENTERCOL	-0.0243336	0.00680312	2.16729	13383
PRS_L12_ATROPHICSKIN	ProRS_K11_OTHFUNC	-0.0160958	0.0625652	1.20367	14247
PRS_L12_ATROPHICSKIN	ProRS_K11_OTHGASTR	-0.0168041	0.0536474	1.27045	13908
PRS_L12_ATROPHICSKIN	ProRS_K11_OTHILEUS	-0.0158373	0.0701796	1.15379	13226
PRS_L12_ATROPHICSKIN	ProRS_K11_OTHINT	-0.0239776	0.00426592	2.36999	14445
PRS_L12_ATROPHICSKIN	ProRS_K11_OTHPERITON	-0.0145867	0.0499811	1.30119	18117
PRS_L12_ATROPHICSKIN	ProRS_K11_PERITON	-0.0174758	0.0188109	1.72559	18171
PRS_L12_ATROPHICSKIN	ProRS_K11_POSTOPDIS	-0.0136838	0.0820473	1.08594	16196
PRS_L12_ATROPHICSKIN	ProRS_K11_REFLUX	-0.019752	0.0162552	1.78901	15480
PRS_L12_ATROPHICSKIN	ProRS_K11_UC_STRICT2	0.00267969	0.774881	0.110765	12106
PRS_L12_ATROPHICSKIN	ProRS_K11_UMBHER	-0.0181276	0.0386087	1.41331	13098
PRS_L12_ATROPHICSKIN	ProRS_K11_VENTHER	-0.0154385	0.0753956	1.12265	13551
PRS_L12_ATROPHICSKIN	ProRS_KRA_PSY_ALCOH_EXMORE	0.0101939	0.217463	0.662614	14808
PRS_L12_ATROPHICSKIN	ProRS_KRA_PSY_ANXIETY_EXMORE	-0.00940893	0.211911	0.673847	17681
PRS_L12_ATROPHICSKIN	ProRS_KRA_PSY_ANYMENTAL	-0.010245	0.169293	0.77136	18181
PRS_L12_ATROPHICSKIN	ProRS_KRA_PSY_SCHIZODEL_EXMORE	0.0007303	0.93345	0.0299088	13228
PRS_L12_ATROPHICSKIN	ProRS_KRA_PSY_SUBSTANCE_EXMORE	-0.00568991	0.45947	0.337742	17652
PRS_L12_ATROPHICSKIN	ProRS_L12_ABSCESS_CUT	-0.00195933	0.812841	0.0899943	14730
PRS_L12_ATROPHICSKIN	ProRS_L12_ATROPHICSKIN	-0.00105195	0.874184	0.0583971	22673
PRS_L12_ATROPHICSKIN	ProRS_L12_CELLULITIS	-0.0139656	0.085419	1.06845	16444
PRS_L12_ATROPHICSKIN	ProRS_L12_DERMATITISECZEMA	0.00612977	0.409394	0.387858	18127
PRS_L12_ATROPHICSKIN	ProRS_L12_FOLLICULARCYST	0.0124459	0.211264	0.675175	10103
PRS_L12_ATROPHICSKIN	ProRS_L12_INFECT_SKIN	-0.0133753	0.100061	0.999735	16170
PRS_L12_ATROPHICSKIN	ProRS_L12_NAILDIS	0.00289562	0.762585	0.117712	10915
PRS_L12_ATROPHICSKIN	ProRS_L12_OTHERDISSKINANDSUBCUTIS	0.00274197	0.681396	0.1666	22432
PRS_L12_ATROPHICSKIN	ProRS_L12_OTHERSKINSUBCUTIS	-0.00349428	0.599192	0.222434	22663
PRS_L12_ATROPHICSKIN	ProRS_L12_PAPULOSQUAMOUS	-0.0102269	0.195382	0.709116	17404
PRS_L12_ATROPHICSKIN	ProRS_L12_PSORI_NAS	-0.000376792	0.960581	0.0174659	17729
PRS_L12_ATROPHICSKIN	ProRS_L12_PSORIASIS	-0.00323313	0.677114	0.169338	17574
PRS_L12_ATROPHICSKIN	ProRS_L12_SKINSUBCUTISNAS	-0.00100729	0.880097	0.0554693	22431
PRS_L12_ATROPHICSKIN	ProRS_M13_ARTHROPATHIES	-0.00517817	0.557583	0.25369	16055
PRS_L12_ATROPHICSKIN	ProRS_M13_ARTHROSIS	-0.0127014	0.140385	0.852679	16135
PRS_L12_ATROPHICSKIN	ProRS_M13_ARTHROSIS_INCLAVO	-0.0251113	0.00266538	2.57424	17811
PRS_L12_ATROPHICSKIN	ProRS_M13_ARTHROSIS_KNEE	-0.0002074	0.982151	0.00782176	13613
PRS_L12_ATROPHICSKIN	ProRS_M13_ARTHROSIS_OTH	-0.0144002	0.0892822	1.04924	14821
PRS_L12_ATROPHICSKIN	ProRS_M13_ARTHROSIS_POLY	-0.00189454	0.827405	0.0822819	13277
PRS_L12_ATROPHICSKIN	ProRS_M13_ARTHTROSIS_COX	0.00624894	0.504268	0.297338	13798
PRS_L12_ATROPHICSKIN	ProRS_M13_ARTHTROSIS_COX_PRIM_ICD10	-0.00792029	0.385874	0.413554	12929
PRS_L12_ATROPHICSKIN	ProRS_M13_BONECONTINUITY	-0.0158544	0.0543341	1.26493	14808
PRS_L12_ATROPHICSKIN	ProRS_M13_BONEDISNAS	-0.000639941	0.939833	0.0269493	13926
PRS_L12_ATROPHICSKIN	ProRS_M13_CERVICALGIA	-0.0238698	0.00349419	2.45665	15074
PRS_L12_ATROPHICSKIN	ProRS_M13_CERVICDISC	-0.00810067	0.327103	0.485316	14689
PRS_L12_ATROPHICSKIN	ProRS_M13_DEFORMDORSO	-0.0031811	0.688523	0.162082	16117
PRS_L12_ATROPHICSKIN	ProRS_M13_DORSALGIANAS	-0.0202744	0.0101042	1.9955	16148
PRS_L12_ATROPHICSKIN	ProRS_M13_DORSOPATHY	-0.0164381	0.0416781	1.38009	16735
PRS_L12_ATROPHICSKIN	ProRS_M13_DORSOPATHYOTH	-0.0223091	0.00760107	2.11913	15315
PRS_L12_ATROPHICSKIN	ProRS_M13_DUPUTRYEN	-0.00568615	0.503353	0.298127	14001
PRS_L12_ATROPHICSKIN	ProRS_M13_ENTESOPATHYOTH	-0.0129748	0.154447	0.81122	12087
PRS_L12_ATROPHICSKIN	ProRS_M13_FIBROBLASTIC	-0.00960286	0.25342	0.596158	14257
PRS_L12_ATROPHICSKIN	ProRS_M13_GANGLION	-0.00799826	0.394869	0.403547	11334
PRS_L12_ATROPHICSKIN	ProRS_M13_GOUT	0.00946944	0.279918	0.55297	13256
PRS_L12_ATROPHICSKIN	ProRS_M13_HALLUXRIGIDUS	0.00902398	0.401008	0.396847	8903
PRS_L12_ATROPHICSKIN	ProRS_M13_HALLUXVALGUS	0.0203285	0.050403	1.29754	9291
PRS_L12_ATROPHICSKIN	ProRS_M13_HAMMERTOE	0.013469	0.158535	0.799874	10969
PRS_L12_ATROPHICSKIN	ProRS_M13_IMPINGEMENT	-0.0287463	0.00064526	3.19027	14175
PRS_L12_ATROPHICSKIN	ProRS_M13_INTERVERTEB	-0.0198564	0.0157577	1.80251	15401
PRS_L12_ATROPHICSKIN	ProRS_M13_KNEEDERANGEMENTS	0.00738178	0.471838	0.326207	9591
PRS_L12_ATROPHICSKIN	ProRS_M13_LIMBPAIN	-0.00648692	0.448594	0.348147	13959
PRS_L12_ATROPHICSKIN	ProRS_M13_LOWBACKPAIN	-0.0168375	0.0536511	1.27042	13708
PRS_L12_ATROPHICSKIN	ProRS_M13_LUMBAR_PROLAPSE	-0.00116609	0.887368	0.0518964	14759
PRS_L12_ATROPHICSKIN	ProRS_M13_MENISCUSDERANGEMENTS	0.0093237	0.3598	0.443938	9811
PRS_L12_ATROPHICSKIN	ProRS_M13_OSTEOCHONDRO	-0.00488693	0.511077	0.291513	18226
PRS_L12_ATROPHICSKIN	ProRS_M13_OSTEOPOROSIS	-0.00435418	0.563881	0.248813	17815
PRS_L12_ATROPHICSKIN	ProRS_M13_OTHERBONE	-0.0123067	0.135129	0.869252	14756
PRS_L12_ATROPHICSKIN	ProRS_M13_OTHERJOINT	0.00828458	0.401478	0.396339	11589
PRS_L12_ATROPHICSKIN	ProRS_M13_POLYARTHROPATHIES	-0.00129554	0.884006	0.0535447	14829
PRS_L12_ATROPHICSKIN	ProRS_M13_RHEUMA	0.00630164	0.495328	0.305107	12486
PRS_L12_ATROPHICSKIN	ProRS_M13_ROTATORCUFF	-0.020274	0.0107781	1.96746	15915
PRS_L12_ATROPHICSKIN	ProRS_M13_SCIATICA	-0.0102203	0.210525	0.676697	15049
PRS_L12_ATROPHICSKIN	ProRS_M13_SHOULDER	-0.0289733	0.000625262	3.20394	14026
PRS_L12_ATROPHICSKIN	ProRS_M13_SHOULDERNAS	-0.0121383	0.193368	0.713616	11533
PRS_L12_ATROPHICSKIN	ProRS_M13_SOFTOVERUSE	-0.0209318	0.0116304	1.93441	14556
PRS_L12_ATROPHICSKIN	ProRS_M13_SOFTTISSUENAS	-0.0105147	0.192579	0.715391	15417
PRS_L12_ATROPHICSKIN	ProRS_M13_SOFTTISSUEOTH	-0.0102081	0.210782	0.676167	15241
PRS_L12_ATROPHICSKIN	ProRS_M13_SPINSTENOSIS	-0.00408794	0.603084	0.219622	16205
PRS_L12_ATROPHICSKIN	ProRS_M13_SPONDYLOPATHY	-0.0160316	0.0435206	1.36131	17004
PRS_L12_ATROPHICSKIN	ProRS_M13_SPONDYLOSIS	-0.018736	0.0161667	1.79138	16575
PRS_L12_ATROPHICSKIN	ProRS_M13_SYNOTEND	-0.0215986	0.0131188	1.88211	13200
PRS_L12_ATROPHICSKIN	ProRS_M13_TENDOSYNOVITISNAS	-0.00337343	0.685436	0.164033	14534
PRS_L12_ATROPHICSKIN	ProRS_M13_TOEDEFORMOTH	0.0154698	0.114398	0.94158	10638
PRS_L12_ATROPHICSKIN	ProRS_M13_TRIGGERFINGER	-0.0132888	0.129268	0.888509	13044
PRS_L12_ATROPHICSKIN	ProRS_MIGRAINE_UNSPE	-0.0034469	0.642572	0.192078	18163
PRS_L12_ATROPHICSKIN	ProRS_N14_ACUTERENFAIL	-0.00212336	0.785058	0.105098	17644
PRS_L12_ATROPHICSKIN	ProRS_N14_CALCUKIDUR	-0.0166948	0.0451621	1.34523	14423
PRS_L12_ATROPHICSKIN	ProRS_N14_CHRONKIDNEYDIS	-0.00684777	0.388688	0.410398	17704
PRS_L12_ATROPHICSKIN	ProRS_N14_CYSTITIS	-0.00692784	0.402213	0.395544	14682
PRS_L12_ATROPHICSKIN	ProRS_N14_KIDUROTH	-0.00751708	0.316105	0.500169	18230
PRS_L12_ATROPHICSKIN	ProRS_N14_NEUROMUSCDYSBLADD	-0.00871336	0.375339	0.425576	10406
PRS_L12_ATROPHICSKIN	ProRS_N14_OBSTRUREFLUROPATH	0.0010035	0.899943	0.0457848	16593
PRS_L12_ATROPHICSKIN	ProRS_N14_OTHBLADD	-0.00911052	0.260309	0.584511	15308
PRS_L12_ATROPHICSKIN	ProRS_N14_RENALTUB	-0.00763517	0.324457	0.488842	18400
PRS_L12_ATROPHICSKIN	ProRS_N14_RENFAILNAS	0.00181085	0.831764	0.08	14091
PRS_L12_ATROPHICSKIN	ProRS_N14_URETHRALSTRICT	-0.00716422	0.406669	0.390759	13543
PRS_L12_ATROPHICSKIN	ProRS_N14_URETHRAOTH	-0.0109802	0.173597	0.760458	15745
PRS_L12_ATROPHICSKIN	ProRS_N14_URINOTH	-0.0147028	0.0709593	1.14899	15599
PRS_L12_ATROPHICSKIN	ProRS_NEURODEGOTH	0.0154321	0.0664603	1.17744	14742
PRS_L12_ATROPHICSKIN	ProRS_RHEUMA_NOS	-0.00930009	0.227184	0.643623	17468
PRS_L12_ATROPHICSKIN	ProRS_RHEUMA_OTHER_WIDE	-0.00493281	0.524319	0.280405	17313
PRS_L12_ATROPHICSKIN	ProRS_SLE_FG	0.0117144	0.24765	0.606161	10041
PRS_L12_ATROPHICSKIN	ProRS_SMOKING_DEPEND	-0.0106828	0.162664	0.788708	18091
PRS_L12_ATROPHICSKIN	ProRS_T1D	0.000854138	0.928142	0.0323854	11455
PRS_L12_ATROPHICSKIN	ProRS_T2D	-0.0118857	0.13943	0.855644	18076
PRS_L12_ATROPHICSKIN	ProRS_ULCERNAS	-0.00919971	0.352194	0.453218	11085
PRS_L12_CELLULITIS	ProRS_AB1_BACT_BIR_OTHER_INF_AGENTS	-0.0426097	1.39e-09	8.85648	22220
PRS_L12_CELLULITIS	ProRS_AB1_BACT_INTEST_OTH	-0.0265537	0.000457565	3.33955	17493
PRS_L12_CELLULITIS	ProRS_AB1_INTESTINAL_INFECTIONS	-0.0178002	0.00687901	2.16247	23112
PRS_L12_CELLULITIS	ProRS_AB1_MYCOSES	-0.0316891	1.8e-06	5.74469	22857
PRS_L12_CELLULITIS	ProRS_AB1_OTHER_BACT_INOTHER	-0.03509	3.72e-07	6.4299	21692
PRS_L12_CELLULITIS	ProRS_AB1_OTHER_BACTERIAL	-0.0372346	2.64e-08	7.57776	23114
PRS_L12_CELLULITIS	ProRS_AB1_OTHER_SEPSIS	-0.0293151	1.01e-05	4.99665	22963
PRS_L12_CELLULITIS	ProRS_AB1_OTHER_VIRAL	-0.0284664	9.5e-05	4.02246	18875
PRS_L12_CELLULITIS	ProRS_AB1_STREPTSTAPHYCOCC_INOTHER	-0.0376213	1.41e-07	6.85131	20599
PRS_L12_CELLULITIS	ProRS_AB1_VIRAL_NOS	-0.0266582	0.000313936	3.50316	18333
PRS_L12_CELLULITIS	ProRS_AB1_VIRAL_SKIN_MUCOUS_MEMBRANE	-0.0248955	0.000476369	3.32206	19706
PRS_L12_CELLULITIS	ProRS_ASTHMA_NAS	-0.0460431	3.76e-08	7.42459	15171
PRS_L12_CELLULITIS	ProRS_AUD	-0.0363283	1.21e-07	6.91788	21612
PRS_L12_CELLULITIS	ProRS_BACT_INTEST_INFECTION_NOS	-0.00315425	0.714895	0.145758	13473
PRS_L12_CELLULITIS	ProRS_C3_NONHODGKIN_EXALLC	-0.0243937	0.00161123	2.79284	17264
PRS_L12_CELLULITIS	ProRS_C3_OTHER_SKIN_EXALLC	0.00182818	0.79996	0.0969317	19255
PRS_L12_CELLULITIS	ProRS_C3_SQUOMOUS_CELL_CARCINOMA_SKIN_EXALLC	0.00441224	0.54017	0.267469	19323
PRS_L12_CELLULITIS	ProRS_CD2_BENIGN_COLON_NOS	-0.0263069	0.00605081	2.21819	10921
PRS_L12_CELLULITIS	ProRS_CD2_BENIGN_COLORECANI	-0.021342	0.00131094	2.88242	22824
PRS_L12_CELLULITIS	ProRS_CD2_BENIGN_LIPOMATOUS	-0.0198051	0.0201119	1.69655	13804
PRS_L12_CELLULITIS	ProRS_CD2_BENIGN_MELANOCYTIC	0.0162862	0.0512235	1.29053	14360
PRS_L12_CELLULITIS	ProRS_CD2_BENIGN_OTHERDIGESTIVE	-0.00783887	0.356904	0.447448	13837
PRS_L12_CELLULITIS	ProRS_CD2_BENIGN_SIGMOID_COLON	-0.0132838	0.044658	1.3501	22864
PRS_L12_CELLULITIS	ProRS_CHRONNAS	-0.0086013	0.277818	0.55624	16265
PRS_L12_CELLULITIS	ProRS_COPD_EARLY	-0.0549688	2.38e-15	14.6234	22914
PRS_L12_CELLULITIS	ProRS_D3_AGRANULOCYTOSIS	-0.0230011	0.000811261	3.09084	22725
PRS_L12_CELLULITIS	ProRS_D3_ANAEMIA_IRONDEF_NAS	-0.0201009	0.00273542	2.56298	22854
PRS_L12_CELLULITIS	ProRS_D3_ANAEMIANAS	-0.0253371	0.000226848	3.64426	22812
PRS_L12_CELLULITIS	ProRS_DUODENAL_ULCER_UNSPE_ACUTE_CHRONIC_WO_HAEMORRHAGE_PERFORATION	-0.0270653	0.000261095	3.5832	18455
PRS_L12_CELLULITIS	ProRS_E4_ENDOGLAND	-0.0357536	7.14e-08	7.14602	22732
PRS_L12_CELLULITIS	ProRS_E4_FLUIDELECTRO	-0.023943	0.00237532	2.62428	19166
PRS_L12_CELLULITIS	ProRS_E4_HYPERCHOL	-0.0431155	1.19e-08	7.92368	20509
PRS_L12_CELLULITIS	ProRS_E4_HYPERLIPNAS	-0.0302077	8.07e-05	4.09312	18068
PRS_L12_CELLULITIS	ProRS_E4_LIPOPROT	-0.042694	1.49e-08	7.82613	20794
PRS_L12_CELLULITIS	ProRS_E4_METABOLIA	-0.0429086	2.89e-09	8.53862	22961
PRS_L12_CELLULITIS	ProRS_E4_OBESITY	-0.0430779	3.73e-10	9.42788	23115
PRS_L12_CELLULITIS	ProRS_E4_OBESITYNAS	-0.0449071	8.59e-11	10.0659	23130
PRS_L12_CELLULITIS	ProRS_E4_THYROID	-0.0308914	8.17e-06	5.08781	21370
PRS_L12_CELLULITIS	ProRS_E4_VOLUME	-0.0307782	5.37e-05	4.27002	18270
PRS_L12_CELLULITIS	ProRS_F5_ALCOHOL_DEPENDENCE	-0.0252367	0.000927926	3.03249	17471
PRS_L12_CELLULITIS	ProRS_F5_ALCOHOLAC	-0.0324096	1.37e-05	4.86221	18206
PRS_L12_CELLULITIS	ProRS_F5_ANXIETY	-0.0278981	2.53e-05	4.59672	22877
PRS_L12_CELLULITIS	ProRS_F5_DEPRESSIO	-0.0454512	9.99e-12	11.0003	22912
PRS_L12_CELLULITIS	ProRS_FALLS	-0.0392409	3.68e-09	8.43394	22898
PRS_L12_CELLULITIS	ProRS_G6_CARPTU	-0.0240354	0.00366013	2.4365	15520
PRS_L12_CELLULITIS	ProRS_G6_CPETAL	-0.0249895	0.000210376	3.677	22527
PRS_L12_CELLULITIS	ProRS_G6_EPIPAROX	-0.0376116	1.12e-07	6.95042	21182
PRS_L12_CELLULITIS	ProRS_G6_EPLEPSY	-0.0239405	0.0019115	2.71863	17892
PRS_L12_CELLULITIS	ProRS_G6_HEMIPLE	-0.0263036	8.52e-05	4.06947	22754
PRS_L12_CELLULITIS	ProRS_G6_MIGRAINE	-0.0217723	0.00137987	2.86016	21608
PRS_L12_CELLULITIS	ProRS_G6_MS	-0.013484	0.117822	0.928772	13779
PRS_L12_CELLULITIS	ProRS_G6_OTHNEU	-0.0275	3.34e-05	4.47625	22856
PRS_L12_CELLULITIS	ProRS_G6_ROOTPLEXOTHUNS	-0.0275792	8.18e-05	4.08741	20413
PRS_L12_CELLULITIS	ProRS_G6_SLEEPAPNO	-0.0382789	8.16e-09	8.08817	22695
PRS_L12_CELLULITIS	ProRS_G6_SLEEPDISOTH	-0.0377203	5.69e-08	7.24479	21133
PRS_L12_CELLULITIS	ProRS_GOUT_NOS	-0.0250783	0.000144825	3.83916	22974
PRS_L12_CELLULITIS	ProRS_H7_CATARACTOTHER	-0.00426	0.53267	0.273542	21833
PRS_L12_CELLULITIS	ProRS_H7_CATARACTSENILE	-0.00310889	0.65261	0.185346	21534
PRS_L12_CELLULITIS	ProRS_H7_CHOROIDRETINA	-0.0115204	0.0875774	1.05761	22887
PRS_L12_CELLULITIS	ProRS_H7_EYELIDDIS	-0.027736	0.000162354	3.78954	18501
PRS_L12_CELLULITIS	ProRS_H7_GLAUCNAS	-0.00796936	0.23232	0.633914	22701
PRS_L12_CELLULITIS	ProRS_H7_GLAUCOMA	-0.00245113	0.711548	0.147796	22962
PRS_L12_CELLULITIS	ProRS_H7_OCUMUSCLE	-0.00322635	0.626315	0.203207	22974
PRS_L12_CELLULITIS	ProRS_H7_VISUDISTURB	-0.0226006	0.000678535	3.16843	22692
PRS_L12_CELLULITIS	ProRS_H8_MIDDLEMASTOID	-0.0296576	0.000534214	3.27228	13653
PRS_L12_CELLULITIS	ProRS_H8_OTHEREAR	-0.0345445	1.64e-07	6.78573	23000
PRS_L12_CELLULITIS	ProRS_I9_AF	-0.0251275	0.00463589	2.33387	14606
PRS_L12_CELLULITIS	ProRS_I9_ANGINA	-0.0456284	2.52e-08	7.59798	16648
PRS_L12_CELLULITIS	ProRS_I9_ARTOTH	-0.033642	2.03e-06	5.6926	20450
PRS_L12_CELLULITIS	ProRS_I9_CARDMYO	-0.0222145	0.00433145	2.36337	17363
PRS_L12_CELLULITIS	ProRS_I9_CHD	-0.0255222	0.0010343	2.98535	17961
PRS_L12_CELLULITIS	ProRS_I9_CONDUCTIO	-0.0254029	0.000471993	3.32606	19900
PRS_L12_CELLULITIS	ProRS_I9_CORATHER	-0.0364062	1.56e-06	5.80626	19241
PRS_L12_CELLULITIS	ProRS_I9_HEARTFAIL	-0.0334402	1.35e-06	5.86899	22885
PRS_L12_CELLULITIS	ProRS_I9_HYPOTE	-0.0269267	4.38e-05	4.35894	23188
PRS_L12_CELLULITIS	ProRS_I9_HYPTENS	-0.0439905	2.49e-09	8.60419	21062
PRS_L12_CELLULITIS	ProRS_I9_HYPTENSESS	-0.0449669	1.25e-09	8.90212	21150
PRS_L12_CELLULITIS	ProRS_I9_HYPTENSPUL	-0.0281817	0.00178716	2.74784	12928
PRS_L12_CELLULITIS	ProRS_I9_HYPTENSRD	-0.0279552	0.00270183	2.56834	12357
PRS_L12_CELLULITIS	ProRS_I9_IHD	-0.0463893	2.19e-09	8.65953	18548
PRS_L12_CELLULITIS	ProRS_I9_MI_STRICT	-0.0215475	0.00517192	2.28635	17970
PRS_L12_CELLULITIS	ProRS_I9_OTHARR	-0.0153141	0.0402582	1.39515	19222
PRS_L12_CELLULITIS	ProRS_I9_OTHILLHEART	-0.0217222	0.00303641	2.51764	19880
PRS_L12_CELLULITIS	ProRS_I9_OTHPER	-0.0467838	1.87e-11	10.7281	22373
PRS_L12_CELLULITIS	ProRS_I9_PAROXTAC	-0.0263386	0.00659264	2.18094	11696
PRS_L12_CELLULITIS	ProRS_I9_PHLETHROM	-0.0348435	1.4e-06	5.85286	19579
PRS_L12_CELLULITIS	ProRS_I9_PHLETHROMBDVTLOW	-0.0330159	7.29e-06	5.13699	18800
PRS_L12_CELLULITIS	ProRS_I9_PULMEMB	-0.0328852	9.19e-07	6.0365	22549
PRS_L12_CELLULITIS	ProRS_I9_RHEUVALV	-0.014128	0.0373694	1.42748	22896
PRS_L12_CELLULITIS	ProRS_I9_SECONDRIGHT	-0.0226943	0.000956273	3.01942	22345
PRS_L12_CELLULITIS	ProRS_I9_STR	-0.0307566	4.86e-06	5.31311	22667
PRS_L12_CELLULITIS	ProRS_I9_TIA	-0.0329013	2.91e-06	5.53539	20717
PRS_L12_CELLULITIS	ProRS_I9_UAP	-0.030718	0.000406959	3.39045	13923
PRS_L12_CELLULITIS	ProRS_I9_VARICVE	-0.0214058	0.0149943	1.82407	12935
PRS_L12_CELLULITIS	ProRS_I9_VTE	-0.0310452	4.48e-06	5.34844	21991
PRS_L12_CELLULITIS	ProRS_IPF	-0.041334	2.81e-08	7.55056	21372
PRS_L12_CELLULITIS	ProRS_J10_ACUTELOWERNAS	-0.047918	4.75e-12	11.3236	22854
PRS_L12_CELLULITIS	ProRS_J10_ASTHMA_EXMORE	-0.0471534	2.01e-08	7.69615	15017
PRS_L12_CELLULITIS	ProRS_J10_CHRONSINUSITIS	-0.0151813	0.0504432	1.2972	16647
PRS_L12_CELLULITIS	ProRS_J10_INFLUPNEU	-0.0418432	8.22e-09	8.08527	23085
PRS_L12_CELLULITIS	ProRS_J10_LOWCHRON	-0.0467675	5.11e-11	10.292	21072
PRS_L12_CELLULITIS	ProRS_J10_LOWERINF	-0.0478889	3.76e-12	11.425	22876
PRS_L12_CELLULITIS	ProRS_J10_NASALPOLYP	-0.0164059	0.0738374	1.13172	11949
PRS_L12_CELLULITIS	ProRS_J10_PLEURA	-0.0324485	1.89e-06	5.72356	23110
PRS_L12_CELLULITIS	ProRS_J10_PLEUREFFUSION	-0.0321735	3.35e-06	5.47485	22008
PRS_L12_CELLULITIS	ProRS_J10_VOCALLARYNX	-0.0164797	0.0566138	1.24708	13449
PRS_L12_CELLULITIS	ProRS_JOINTPAIN	-0.0404142	4.26e-07	6.37015	16986
PRS_L12_CELLULITIS	ProRS_K11_ACUTPANC	-0.0318009	7.69e-06	5.114	19895
PRS_L12_CELLULITIS	ProRS_K11_BILIAOTH	-0.022545	0.00105263	2.97772	21272
PRS_L12_CELLULITIS	ProRS_K11_CD_STRICT2	-0.00922859	0.254871	0.59368	15371
PRS_L12_CELLULITIS	ProRS_K11_CHOLECYST	-0.0214054	0.00478407	2.3202	17450
PRS_L12_CELLULITIS	ProRS_K11_CHOLELITH	-0.0211517	0.00443729	2.35288	18535
PRS_L12_CELLULITIS	ProRS_K11_CHRONGASTR	-0.0165924	0.0375191	1.42575	15856
PRS_L12_CELLULITIS	ProRS_K11_COELIAC	-0.0126501	0.0930669	1.0312	17923
PRS_L12_CELLULITIS	ProRS_K11_CONSTIPATION	-0.0270387	4.21e-05	4.37531	23024
PRS_L12_CELLULITIS	ProRS_K11_DIAHER	-0.0193901	0.00841236	2.07508	19134
PRS_L12_CELLULITIS	ProRS_K11_DISLIVOTH	-0.0337049	3.8e-07	6.41995	22829
PRS_L12_CELLULITIS	ProRS_K11_DISORD_TEETH	-0.0306689	4.38e-05	4.35878	17774
PRS_L12_CELLULITIS	ProRS_K11_DIVERTIC	-0.0292072	6.05e-05	4.21818	19705
PRS_L12_CELLULITIS	ProRS_K11_DULC	-0.00995306	0.256833	0.590349	13429
PRS_L12_CELLULITIS	ProRS_K11_ENERCOLNONINF	-0.0253939	0.00227988	2.64209	16353
PRS_L12_CELLULITIS	ProRS_K11_FISTULA	-0.0356019	8.97e-06	5.04722	15581
PRS_L12_CELLULITIS	ProRS_K11_FUNCDYSP	-0.00711952	0.427515	0.369049	12574
PRS_L12_CELLULITIS	ProRS_K11_GASTRODUOULC	-0.0189552	0.0235294	1.62839	14788
PRS_L12_CELLULITIS	ProRS_K11_GULC	-0.016016	0.0492111	1.30794	15397
PRS_L12_CELLULITIS	ProRS_K11_HERING	-0.00676889	0.414084	0.382912	14680
PRS_L12_CELLULITIS	ProRS_K11_HERNIA	-0.0287058	0.000101436	3.99381	18978
PRS_L12_CELLULITIS	ProRS_K11_IBS	-0.0200873	0.011444	1.94142	15993
PRS_L12_CELLULITIS	ProRS_K11_ILEUS	-0.0151099	0.0521374	1.28285	16556
PRS_L12_CELLULITIS	ProRS_K11_INTESTOTH	-0.0310629	1.17e-05	4.93143	21140
PRS_L12_CELLULITIS	ProRS_K11_LIP_ORAL_MUCOSA	-0.0206153	0.00357103	2.44721	19990
PRS_L12_CELLULITIS	ProRS_K11_LIVER	-0.0363873	7.72e-08	7.11247	22990
PRS_L12_CELLULITIS	ProRS_K11_MALABSORB	-0.0128035	0.0916783	1.03773	17567
PRS_L12_CELLULITIS	ProRS_K11_OESITIS	-0.0145823	0.0886607	1.05227	14218
PRS_L12_CELLULITIS	ProRS_K11_OESOBST	-0.00369579	0.633049	0.198563	16785
PRS_L12_CELLULITIS	ProRS_K11_OESSTODUO	-0.0273733	0.000208742	3.68039	19096
PRS_L12_CELLULITIS	ProRS_K11_OESULC	-0.00955256	0.289611	0.538185	12531
PRS_L12_CELLULITIS	ProRS_K11_ORAL	-0.0476523	1.59e-09	8.7994	16042
PRS_L12_CELLULITIS	ProRS_K11_OTHANRECT	-0.029412	0.000658755	3.18128	13780
PRS_L12_CELLULITIS	ProRS_K11_OTHDIG	-0.0175315	0.00926812	2.03301	22905
PRS_L12_CELLULITIS	ProRS_K11_OTHDISDIG	-0.0162105	0.0154907	1.80993	22642
PRS_L12_CELLULITIS	ProRS_K11_OTHDISOES	-0.00556644	0.458057	0.33908	17843
PRS_L12_CELLULITIS	ProRS_K11_OTHDISSTOMDUOD	-0.019875	0.00784664	2.10532	18197
PRS_L12_CELLULITIS	ProRS_K11_OTHENTERCOL	-0.0319333	7.01e-05	4.1545	16758
PRS_L12_CELLULITIS	ProRS_K11_OTHFUNC	-0.0236163	0.00223714	2.65031	17903
PRS_L12_CELLULITIS	ProRS_K11_OTHGASTR	-0.0255892	0.001006	2.9974	17398
PRS_L12_CELLULITIS	ProRS_K11_OTHILEUS	-0.0168426	0.0320484	1.49419	16389
PRS_L12_CELLULITIS	ProRS_K11_OTHINT	-0.0281921	0.000178456	3.74847	17959
PRS_L12_CELLULITIS	ProRS_K11_OTHPERITON	-0.0244719	0.000223599	3.65053	22804
PRS_L12_CELLULITIS	ProRS_K11_PERITON	-0.039311	2.91e-09	8.53665	22877
PRS_L12_CELLULITIS	ProRS_K11_POSTOPDIS	-0.0164223	0.0195177	1.70957	20300
PRS_L12_CELLULITIS	ProRS_K11_REFLUX	-0.0138402	0.0591211	1.22826	19372
PRS_L12_CELLULITIS	ProRS_K11_UC_STRICT2	-0.0161369	0.0526468	1.27863	15282
PRS_L12_CELLULITIS	ProRS_K11_UMBHER	-0.039675	4.19e-07	6.37808	16334
PRS_L12_CELLULITIS	ProRS_K11_VENTHER	-0.0262445	0.000735562	3.13338	16903
PRS_L12_CELLULITIS	ProRS_KRA_PSY_ALCOH_EXMORE	-0.0311241	2.65e-05	4.57748	18431
PRS_L12_CELLULITIS	ProRS_KRA_PSY_ANXIETY_EXMORE	-0.0337691	5.39e-07	6.26847	22109
PRS_L12_CELLULITIS	ProRS_KRA_PSY_ANYMENTAL	-0.0391156	3.41e-09	8.46767	23061
PRS_L12_CELLULITIS	ProRS_KRA_PSY_SCHIZODEL_EXMORE	-0.0257592	0.000961322	3.01713	16579
PRS_L12_CELLULITIS	ProRS_KRA_PSY_SUBSTANCE_EXMORE	-0.0398326	7.04e-09	8.15262	22062
PRS_L12_CELLULITIS	ProRS_L12_ABSCESS_CUT	-0.0412571	6.71e-11	10.1735	25215
PRS_L12_CELLULITIS	ProRS_L12_ATROPHICSKIN	-0.0129386	0.0972625	1.01205	16444
PRS_L12_CELLULITIS	ProRS_L12_CELLULITIS	-0.053813	3.15e-18	17.5022	28552
PRS_L12_CELLULITIS	ProRS_L12_DERMATITISECZEMA	-0.0140611	0.033689	1.47251	22838
PRS_L12_CELLULITIS	ProRS_L12_FOLLICULARCYST	-0.00813442	0.358944	0.444973	12739
PRS_L12_CELLULITIS	ProRS_L12_INFECT_SKIN	-0.0548643	1.17e-18	17.9327	27811
PRS_L12_CELLULITIS	ProRS_L12_NAILDIS	-0.0467847	4.31e-08	7.36592	13746
PRS_L12_CELLULITIS	ProRS_L12_OTHERDISSKINANDSUBCUTIS	-0.0310981	1.96e-05	4.70669	18861
PRS_L12_CELLULITIS	ProRS_L12_OTHERSKINSUBCUTIS	-0.0330678	1.38e-06	5.85857	21327
PRS_L12_CELLULITIS	ProRS_L12_PAPULOSQUAMOUS	-0.0307242	1.34e-05	4.87178	21908
PRS_L12_CELLULITIS	ProRS_L12_PSORI_NAS	-0.0311964	4.52e-06	5.34506	22293
PRS_L12_CELLULITIS	ProRS_L12_PSORIASIS	-0.0282127	4.69e-05	4.32869	22106
PRS_L12_CELLULITIS	ProRS_L12_SKINSUBCUTISNAS	-0.022632	0.00178431	2.74853	19067
PRS_L12_CELLULITIS	ProRS_M13_ARTHROPATHIES	-0.0476834	1.2e-09	8.92126	20228
PRS_L12_CELLULITIS	ProRS_M13_ARTHROSIS	-0.0500935	7.15e-11	10.1459	20211
PRS_L12_CELLULITIS	ProRS_M13_ARTHROSIS_INCLAVO	-0.0583706	4.09e-15	14.3881	22432
PRS_L12_CELLULITIS	ProRS_M13_ARTHROSIS_KNEE	-0.0358059	1.76e-05	4.75502	16854
PRS_L12_CELLULITIS	ProRS_M13_ARTHROSIS_OTH	-0.0481151	2.22e-10	9.65274	18564
PRS_L12_CELLULITIS	ProRS_M13_ARTHROSIS_POLY	-0.0247187	0.00150437	2.82265	16518
PRS_L12_CELLULITIS	ProRS_M13_ARTHTROSIS_COX	-0.0336423	6.22e-05	4.20596	17111
PRS_L12_CELLULITIS	ProRS_M13_ARTHTROSIS_COX_PRIM_ICD10	-0.0404584	6.31e-07	6.20025	16419
PRS_L12_CELLULITIS	ProRS_M13_BONECONTINUITY	-0.0364836	7.44e-07	6.12836	18479
PRS_L12_CELLULITIS	ProRS_M13_BONEDISNAS	-0.0115173	0.129422	0.887992	17341
PRS_L12_CELLULITIS	ProRS_M13_CERVICALGIA	-0.0269293	0.000235851	3.62736	18783
PRS_L12_CELLULITIS	ProRS_M13_CERVICDISC	-0.0214503	0.00376062	2.42474	18306
PRS_L12_CELLULITIS	ProRS_M13_DEFORMDORSO	-0.00968737	0.172388	0.763494	20137
PRS_L12_CELLULITIS	ProRS_M13_DORSALGIANAS	-0.0311967	9.7e-06	5.01327	20170
PRS_L12_CELLULITIS	ProRS_M13_DORSOPATHY	-0.0423817	3.84e-09	8.41621	21081
PRS_L12_CELLULITIS	ProRS_M13_DORSOPATHYOTH	-0.0431754	7.49e-09	8.12559	19190
PRS_L12_CELLULITIS	ProRS_M13_DUPUTRYEN	-0.0128298	0.0912582	1.03973	17486
PRS_L12_CELLULITIS	ProRS_M13_ENTESOPATHYOTH	-0.00774957	0.342104	0.465841	15079
PRS_L12_CELLULITIS	ProRS_M13_FIBROBLASTIC	-0.0155019	0.0392935	1.40568	17798
PRS_L12_CELLULITIS	ProRS_M13_GANGLION	-0.0348095	3.47e-05	4.45975	14177
PRS_L12_CELLULITIS	ProRS_M13_GOUT	-0.0237904	0.00253579	2.59589	16453
PRS_L12_CELLULITIS	ProRS_M13_HALLUXRIGIDUS	0.0113428	0.241248	0.617537	10999
PRS_L12_CELLULITIS	ProRS_M13_HALLUXVALGUS	-0.0229092	0.0141256	1.84999	11521
PRS_L12_CELLULITIS	ProRS_M13_HAMMERTOE	-0.0268584	0.00177306	2.75128	13556
PRS_L12_CELLULITIS	ProRS_M13_IMPINGEMENT	-0.0330715	1.15e-05	4.93933	17722
PRS_L12_CELLULITIS	ProRS_M13_INTERVERTEB	-0.0330746	6.99e-06	5.15542	19234
PRS_L12_CELLULITIS	ProRS_M13_KNEEDERANGEMENTS	-0.0232623	0.0118349	1.92684	11821
PRS_L12_CELLULITIS	ProRS_M13_LIMBPAIN	-0.0364933	1.83e-06	5.73673	17523
PRS_L12_CELLULITIS	ProRS_M13_LOWBACKPAIN	-0.0312848	6.35e-05	4.1973	17076
PRS_L12_CELLULITIS	ProRS_M13_LUMBAR_PROLAPSE	-0.0279608	0.000150658	3.82201	18389
PRS_L12_CELLULITIS	ProRS_M13_MENISCUSDERANGEMENTS	-0.0265949	0.00370404	2.43132	12090
PRS_L12_CELLULITIS	ProRS_M13_OSTEOCHONDRO	-0.038944	4.11e-09	8.38584	22957
PRS_L12_CELLULITIS	ProRS_M13_OSTEOPOROSIS	-0.0383599	1.27e-08	7.89478	22303
PRS_L12_CELLULITIS	ProRS_M13_OTHERBONE	-0.0237779	0.00125229	2.9023	18423
PRS_L12_CELLULITIS	ProRS_M13_OTHERJOINT	-0.0380149	1.62e-05	4.79032	14544
PRS_L12_CELLULITIS	ProRS_M13_POLYARTHROPATHIES	-0.042486	8.96e-08	7.04752	18570
PRS_L12_CELLULITIS	ProRS_M13_RHEUMA	-0.0306505	0.000231195	3.63602	15431
PRS_L12_CELLULITIS	ProRS_M13_ROTATORCUFF	-0.0234232	0.000992391	3.00332	19869
PRS_L12_CELLULITIS	ProRS_M13_SCIATICA	-0.0337788	3.76e-06	5.42435	18802
PRS_L12_CELLULITIS	ProRS_M13_SHOULDER	-0.0350501	3.65e-06	5.43783	17562
PRS_L12_CELLULITIS	ProRS_M13_SHOULDERNAS	-0.0103562	0.214696	0.668177	14400
PRS_L12_CELLULITIS	ProRS_M13_SOFTOVERUSE	-0.0240631	0.00120285	2.91979	18151
PRS_L12_CELLULITIS	ProRS_M13_SOFTTISSUENAS	-0.0359359	6.41e-07	6.19334	19262
PRS_L12_CELLULITIS	ProRS_M13_SOFTTISSUEOTH	-0.044222	1.24e-09	8.90714	19158
PRS_L12_CELLULITIS	ProRS_M13_SPINSTENOSIS	-0.019071	0.00677317	2.16921	20213
PRS_L12_CELLULITIS	ProRS_M13_SPONDYLOPATHY	-0.0252733	0.000371137	3.43047	21354
PRS_L12_CELLULITIS	ProRS_M13_SPONDYLOSIS	-0.0296525	2.05e-05	4.6881	20772
PRS_L12_CELLULITIS	ProRS_M13_SYNOTEND	-0.0330548	2.21e-05	4.65512	16492
PRS_L12_CELLULITIS	ProRS_M13_TENDOSYNOVITISNAS	-0.0394311	1.22e-07	6.9154	18136
PRS_L12_CELLULITIS	ProRS_M13_TOEDEFORMOTH	-0.00808836	0.358953	0.444962	13150
PRS_L12_CELLULITIS	ProRS_M13_TRIGGERFINGER	-0.0117895	0.132558	0.877593	16293
PRS_L12_CELLULITIS	ProRS_MIGRAINE_UNSPE	-0.0340338	2.76e-07	6.55976	22854
PRS_L12_CELLULITIS	ProRS_N14_ACUTERENFAIL	-0.0274438	7.68e-05	4.11444	22205
PRS_L12_CELLULITIS	ProRS_N14_CALCUKIDUR	-0.0307535	3.3e-05	4.48199	18254
PRS_L12_CELLULITIS	ProRS_N14_CHRONKIDNEYDIS	-0.0341315	1.51e-06	5.82047	22173
PRS_L12_CELLULITIS	ProRS_N14_CYSTITIS	-0.0327474	9.84e-06	5.00707	18292
PRS_L12_CELLULITIS	ProRS_N14_KIDUROTH	-0.0327379	9.36e-07	6.02864	22977
PRS_L12_CELLULITIS	ProRS_N14_NEUROMUSCDYSBLADD	-0.0317309	0.000328347	3.48367	12863
PRS_L12_CELLULITIS	ProRS_N14_OBSTRUREFLUROPATH	-0.0280882	8.55e-05	4.06816	20591
PRS_L12_CELLULITIS	ProRS_N14_OTHBLADD	-0.0362433	5.66e-07	6.24719	19086
PRS_L12_CELLULITIS	ProRS_N14_RENALTUB	-0.0288606	2.86e-05	4.54345	23218
PRS_L12_CELLULITIS	ProRS_N14_RENFAILNAS	-0.0136165	0.0747928	1.12614	17508
PRS_L12_CELLULITIS	ProRS_N14_URETHRALSTRICT	-0.0127314	0.100001	0.999998	16827
PRS_L12_CELLULITIS	ProRS_N14_URETHRAOTH	-0.0368571	2.93e-07	6.53376	19938
PRS_L12_CELLULITIS	ProRS_N14_URINOTH	-0.0333049	4.49e-06	5.34731	19729
PRS_L12_CELLULITIS	ProRS_NEURODEGOTH	-0.0261819	0.000553535	3.25685	18269
PRS_L12_CELLULITIS	ProRS_RHEUMA_NOS	-0.0288887	2.49e-05	4.60354	22112
PRS_L12_CELLULITIS	ProRS_RHEUMA_OTHER_WIDE	-0.0308263	8.17e-06	5.0877	21790
PRS_L12_CELLULITIS	ProRS_SLE_FG	-0.0224089	0.0136398	1.86519	12503
PRS_L12_CELLULITIS	ProRS_SMOKING_DEPEND	-0.0497149	3.16e-13	12.5002	22727
PRS_L12_CELLULITIS	ProRS_T1D	-0.00938654	0.27001	0.568621	14175
PRS_L12_CELLULITIS	ProRS_T2D	-0.0386918	6.76e-08	7.16978	22637
PRS_L12_CELLULITIS	ProRS_ULCERNAS	-0.0245061	0.00545087	2.26353	13843
PRS_L12_DERMATITISECZEMA	ProRS_AB1_BACT_BIR_OTHER_INF_AGENTS	-0.0439092	4.79e-11	10.3201	24647
PRS_L12_DERMATITISECZEMA	ProRS_AB1_BACT_INTEST_OTH	-0.0172074	0.0170006	1.76954	19335
PRS_L12_DERMATITISECZEMA	ProRS_AB1_INTESTINAL_INFECTIONS	-0.0126921	0.0427839	1.36872	25533
PRS_L12_DERMATITISECZEMA	ProRS_AB1_MYCOSES	-0.0308611	7.79e-07	6.10874	25792
PRS_L12_DERMATITISECZEMA	ProRS_AB1_OTHER_BACT_INOTHER	-0.0350396	9.05e-08	7.04314	24057
PRS_L12_DERMATITISECZEMA	ProRS_AB1_OTHER_BACTERIAL	-0.0268026	2.59e-05	4.58594	25525
PRS_L12_DERMATITISECZEMA	ProRS_AB1_OTHER_SEPSIS	-0.0345372	4.56e-08	7.34136	25367
PRS_L12_DERMATITISECZEMA	ProRS_AB1_OTHER_VIRAL	-0.0221223	0.00140159	2.85338	20928
PRS_L12_DERMATITISECZEMA	ProRS_AB1_STREPTSTAPHYCOCC_INOTHER	-0.0425028	3.86e-10	9.41336	22829
PRS_L12_DERMATITISECZEMA	ProRS_AB1_VIRAL_NOS	-0.0197124	0.00499027	2.30188	20347
PRS_L12_DERMATITISECZEMA	ProRS_AB1_VIRAL_SKIN_MUCOUS_MEMBRANE	-0.0150783	0.0256672	1.59062	21917
PRS_L12_DERMATITISECZEMA	ProRS_ASTHMA_NAS	-0.0596953	6.7e-14	13.1738	16785
PRS_L12_DERMATITISECZEMA	ProRS_AUD	-0.0369231	1.48e-08	7.83068	23984
PRS_L12_DERMATITISECZEMA	ProRS_BACT_INTEST_INFECTION_NOS	-0.0109141	0.183818	0.735612	14892
PRS_L12_DERMATITISECZEMA	ProRS_C3_NONHODGKIN_EXALLC	-0.0116705	0.111838	0.951412	19136
PRS_L12_DERMATITISECZEMA	ProRS_C3_OTHER_SKIN_EXALLC	-0.00195838	0.77504	0.110676	21342
PRS_L12_DERMATITISECZEMA	ProRS_C3_SQUOMOUS_CELL_CARCINOMA_SKIN_EXALLC	0.00783287	0.252267	0.59814	21412
PRS_L12_DERMATITISECZEMA	ProRS_CD2_BENIGN_COLON_NOS	-0.00496605	0.585962	0.23213	12075
PRS_L12_DERMATITISECZEMA	ProRS_CD2_BENIGN_COLORECANI	-0.0327843	1.89e-07	6.72282	25398
PRS_L12_DERMATITISECZEMA	ProRS_CD2_BENIGN_LIPOMATOUS	-0.0122124	0.128896	0.889759	15494
PRS_L12_DERMATITISECZEMA	ProRS_CD2_BENIGN_MELANOCYTIC	0.0100381	0.205717	0.68673	15922
PRS_L12_DERMATITISECZEMA	ProRS_CD2_BENIGN_OTHERDIGESTIVE	-0.0187045	0.0204628	1.68904	15377
PRS_L12_DERMATITISECZEMA	ProRS_CD2_BENIGN_SIGMOID_COLON	-0.0182014	0.00367142	2.43517	25505
PRS_L12_DERMATITISECZEMA	ProRS_CHRONNAS	-0.0103898	0.167214	0.776728	18090
PRS_L12_DERMATITISECZEMA	ProRS_COPD_EARLY	-0.04989	3.67e-14	13.4355	25470
PRS_L12_DERMATITISECZEMA	ProRS_D3_AGRANULOCYTOSIS	0.00249437	0.701952	0.153692	25258
PRS_L12_DERMATITISECZEMA	ProRS_D3_ANAEMIA_IRONDEF_NAS	-0.0188447	0.00308085	2.51133	25363
PRS_L12_DERMATITISECZEMA	ProRS_D3_ANAEMIANAS	-0.0166001	0.0111054	1.95446	25244
PRS_L12_DERMATITISECZEMA	ProRS_DUODENAL_ULCER_UNSPE_ACUTE_CHRONIC_WO_HAEMORRHAGE_PERFORATION	-0.0247034	0.000452889	3.34401	20452
PRS_L12_DERMATITISECZEMA	ProRS_E4_ENDOGLAND	-0.0275276	1.18e-05	4.92924	25361
PRS_L12_DERMATITISECZEMA	ProRS_E4_FLUIDELECTRO	-0.0346498	3.65e-06	5.43734	21221
PRS_L12_DERMATITISECZEMA	ProRS_E4_HYPERCHOL	-0.0421232	5.07e-09	8.29503	22694
PRS_L12_DERMATITISECZEMA	ProRS_E4_HYPERLIPNAS	-0.0442978	1.25e-09	8.90331	20005
PRS_L12_DERMATITISECZEMA	ProRS_E4_LIPOPROT	-0.042499	3.3e-09	8.48183	23018
PRS_L12_DERMATITISECZEMA	ProRS_E4_METABOLIA	-0.0426492	5.87e-10	9.23115	25424
PRS_L12_DERMATITISECZEMA	ProRS_E4_OBESITY	-0.0364968	2.41e-08	7.61791	25628
PRS_L12_DERMATITISECZEMA	ProRS_E4_OBESITYNAS	-0.034967	1.03e-07	6.98677	25712
PRS_L12_DERMATITISECZEMA	ProRS_E4_THYROID	-0.0382916	6.05e-09	8.21856	23623
PRS_L12_DERMATITISECZEMA	ProRS_E4_VOLUME	-0.0233359	0.00130261	2.88519	20197
PRS_L12_DERMATITISECZEMA	ProRS_F5_ALCOHOL_DEPENDENCE	-0.0361803	5.66e-07	6.24688	19364
PRS_L12_DERMATITISECZEMA	ProRS_F5_ALCOHOLAC	-0.0168632	0.0171628	1.76541	20184
PRS_L12_DERMATITISECZEMA	ProRS_F5_ANXIETY	-0.0319706	3.74e-07	6.4276	25348
PRS_L12_DERMATITISECZEMA	ProRS_F5_DEPRESSIO	-0.0391665	6.56e-10	9.18343	25442
PRS_L12_DERMATITISECZEMA	ProRS_FALLS	-0.0337443	8.98e-08	7.04685	25438
PRS_L12_DERMATITISECZEMA	ProRS_G6_CARPTU	-0.0232659	0.00300117	2.52271	17327
PRS_L12_DERMATITISECZEMA	ProRS_G6_CPETAL	-0.024472	0.000127876	3.89321	25100
PRS_L12_DERMATITISECZEMA	ProRS_G6_EPIPAROX	-0.0348107	2.44e-07	6.61319	23508
PRS_L12_DERMATITISECZEMA	ProRS_G6_EPLEPSY	-0.0183681	0.0121841	1.91421	19864
PRS_L12_DERMATITISECZEMA	ProRS_G6_HEMIPLE	-0.0221804	0.000468483	3.32931	25374
PRS_L12_DERMATITISECZEMA	ProRS_G6_MIGRAINE	-0.0262673	4.82e-05	4.31721	23972
PRS_L12_DERMATITISECZEMA	ProRS_G6_MS	-0.022897	0.00531626	2.27439	15197
PRS_L12_DERMATITISECZEMA	ProRS_G6_OTHNEU	-0.0381176	1.15e-09	8.93757	25566
PRS_L12_DERMATITISECZEMA	ProRS_G6_ROOTPLEXOTHUNS	-0.0182888	0.00585044	2.23281	22715
PRS_L12_DERMATITISECZEMA	ProRS_G6_SLEEPAPNO	-0.0354883	1.79e-08	7.74779	25217
PRS_L12_DERMATITISECZEMA	ProRS_G6_SLEEPDISOTH	-0.0295436	7.53e-06	5.12318	23438
PRS_L12_DERMATITISECZEMA	ProRS_GOUT_NOS	-0.0229423	0.000253592	3.59586	25448
PRS_L12_DERMATITISECZEMA	ProRS_H7_CATARACTOTHER	0.00502054	0.437938	0.358587	24260
PRS_L12_DERMATITISECZEMA	ProRS_H7_CATARACTSENILE	0.00457141	0.484904	0.314344	23944
PRS_L12_DERMATITISECZEMA	ProRS_H7_CHOROIDRETINA	-0.0105223	0.0995085	1.00214	25475
PRS_L12_DERMATITISECZEMA	ProRS_H7_EYELIDDIS	-0.0267191	0.000126365	3.89837	20606
PRS_L12_DERMATITISECZEMA	ProRS_H7_GLAUCNAS	-0.00700008	0.269158	0.569992	25218
PRS_L12_DERMATITISECZEMA	ProRS_H7_GLAUCOMA	0.0024655	0.695172	0.157908	25517
PRS_L12_DERMATITISECZEMA	ProRS_H7_OCUMUSCLE	0.00958045	0.127725	0.893725	25502
PRS_L12_DERMATITISECZEMA	ProRS_H7_VISUDISTURB	-0.0164503	0.00915278	2.03845	25196
PRS_L12_DERMATITISECZEMA	ProRS_H8_MIDDLEMASTOID	-0.0333218	4.39e-05	4.35704	15066
PRS_L12_DERMATITISECZEMA	ProRS_H8_OTHEREAR	-0.038374	9.02e-10	9.04501	25499
PRS_L12_DERMATITISECZEMA	ProRS_I9_AF	-0.018197	0.0303687	1.51757	16244
PRS_L12_DERMATITISECZEMA	ProRS_I9_ANGINA	-0.0439883	1.55e-08	7.81025	18448
PRS_L12_DERMATITISECZEMA	ProRS_I9_ARTOTH	-0.0280646	2.99e-05	4.52433	22700
PRS_L12_DERMATITISECZEMA	ProRS_I9_CARDMYO	-0.00732168	0.320455	0.494233	19352
PRS_L12_DERMATITISECZEMA	ProRS_I9_CHD	-0.0431921	5.97e-09	8.22435	19749
PRS_L12_DERMATITISECZEMA	ProRS_I9_CONDUCTIO	-0.0205501	0.00281551	2.55044	22212
PRS_L12_DERMATITISECZEMA	ProRS_I9_CORATHER	-0.0389025	6.63e-08	7.17833	21333
PRS_L12_DERMATITISECZEMA	ProRS_I9_HEARTFAIL	-0.0190569	0.00371259	2.43032	25422
PRS_L12_DERMATITISECZEMA	ProRS_I9_HYPOTE	-0.0206144	0.00101767	2.99239	25541
PRS_L12_DERMATITISECZEMA	ProRS_I9_HYPTENS	-0.0433181	6.77e-10	9.16948	23403
PRS_L12_DERMATITISECZEMA	ProRS_I9_HYPTENSESS	-0.0437702	5.15e-10	9.28806	23495
PRS_L12_DERMATITISECZEMA	ProRS_I9_HYPTENSPUL	-0.00407363	0.635435	0.196929	14314
PRS_L12_DERMATITISECZEMA	ProRS_I9_HYPTENSRD	-0.0243404	0.00600155	2.22174	13660
PRS_L12_DERMATITISECZEMA	ProRS_I9_IHD	-0.0373881	3.88e-07	6.41074	20513
PRS_L12_DERMATITISECZEMA	ProRS_I9_MI_STRICT	-0.0280365	0.000128646	3.8906	19912
PRS_L12_DERMATITISECZEMA	ProRS_I9_OTHARR	-0.0131445	0.0628457	1.20172	21436
PRS_L12_DERMATITISECZEMA	ProRS_I9_OTHILLHEART	-0.0186561	0.00707016	2.15057	22207
PRS_L12_DERMATITISECZEMA	ProRS_I9_OTHPER	-0.0375185	1.51e-08	7.82065	24764
PRS_L12_DERMATITISECZEMA	ProRS_I9_PAROXTAC	-0.0132007	0.151157	0.820572	13011
PRS_L12_DERMATITISECZEMA	ProRS_I9_PHLETHROM	-0.00895963	0.189943	0.721376	21806
PRS_L12_DERMATITISECZEMA	ProRS_I9_PHLETHROMBDVTLOW	-0.00890485	0.201098	0.696592	20955
PRS_L12_DERMATITISECZEMA	ProRS_I9_PULMEMB	-0.0115048	0.0703878	1.1525	25048
PRS_L12_DERMATITISECZEMA	ProRS_I9_RHEUVALV	-0.00681456	0.287754	0.540979	25588
PRS_L12_DERMATITISECZEMA	ProRS_I9_SECONDRIGHT	-0.00911456	0.162098	0.790222	24822
PRS_L12_DERMATITISECZEMA	ProRS_I9_STR	-0.0311013	1.12e-06	5.952	25169
PRS_L12_DERMATITISECZEMA	ProRS_I9_TIA	-0.0291066	1.3e-05	4.885	22981
PRS_L12_DERMATITISECZEMA	ProRS_I9_UAP	-0.0533726	1.31e-10	9.88429	15265
PRS_L12_DERMATITISECZEMA	ProRS_I9_VARICVE	0.00656561	0.430175	0.366355	14468
PRS_L12_DERMATITISECZEMA	ProRS_I9_VTE	-0.02038	0.00150938	2.8212	24409
PRS_L12_DERMATITISECZEMA	ProRS_IPF	-0.0343106	1.14e-06	5.94488	23861
PRS_L12_DERMATITISECZEMA	ProRS_J10_ACUTELOWERNAS	-0.0562982	1.18e-17	16.9292	25338
PRS_L12_DERMATITISECZEMA	ProRS_J10_ASTHMA_EXMORE	-0.0563419	1.78e-12	11.7504	16605
PRS_L12_DERMATITISECZEMA	ProRS_J10_CHRONSINUSITIS	-0.0243113	0.000945079	3.02453	18546
PRS_L12_DERMATITISECZEMA	ProRS_J10_INFLUPNEU	-0.0382345	3.08e-08	7.51108	25614
PRS_L12_DERMATITISECZEMA	ProRS_J10_LOWCHRON	-0.0555807	2.16e-16	15.6646	23326
PRS_L12_DERMATITISECZEMA	ProRS_J10_LOWERINF	-0.051984	1.98e-15	14.704	25365
PRS_L12_DERMATITISECZEMA	ProRS_J10_NASALPOLYP	-0.0399859	4.37e-06	5.35933	13295
PRS_L12_DERMATITISECZEMA	ProRS_J10_PLEURA	-0.0266253	3.77e-05	4.4236	25654
PRS_L12_DERMATITISECZEMA	ProRS_J10_PLEUREFFUSION	-0.0355156	6.24e-08	7.20485	24459
PRS_L12_DERMATITISECZEMA	ProRS_J10_VOCALLARYNX	-0.0410015	5.72e-07	6.24235	14960
PRS_L12_DERMATITISECZEMA	ProRS_JOINTPAIN	-0.0311227	4.28e-05	4.36894	18784
PRS_L12_DERMATITISECZEMA	ProRS_K11_ACUTPANC	-0.0202495	0.00265298	2.57627	22146
PRS_L12_DERMATITISECZEMA	ProRS_K11_BILIAOTH	-0.0259298	7.05e-05	4.15175	23662
PRS_L12_DERMATITISECZEMA	ProRS_K11_CD_STRICT2	-0.0234966	0.00216131	2.66528	17178
PRS_L12_DERMATITISECZEMA	ProRS_K11_CHOLECYST	-0.0364778	3.93e-07	6.40595	19429
PRS_L12_DERMATITISECZEMA	ProRS_K11_CHOLELITH	-0.0301917	1.84e-05	4.73626	20628
PRS_L12_DERMATITISECZEMA	ProRS_K11_CHRONGASTR	-0.0276317	0.000261127	3.58315	17635
PRS_L12_DERMATITISECZEMA	ProRS_K11_COELIAC	-0.0330752	3.85e-06	5.41421	19839
PRS_L12_DERMATITISECZEMA	ProRS_K11_CONSTIPATION	-0.0261167	3.03e-05	4.51814	25579
PRS_L12_DERMATITISECZEMA	ProRS_K11_DIAHER	-0.0295912	2.28e-05	4.64178	21214
PRS_L12_DERMATITISECZEMA	ProRS_K11_DISLIVOTH	-0.028591	5.72e-06	5.24229	25327
PRS_L12_DERMATITISECZEMA	ProRS_K11_DISORD_TEETH	-0.0345084	1.31e-06	5.88196	19676
PRS_L12_DERMATITISECZEMA	ProRS_K11_DIVERTIC	-0.0240448	0.000523233	3.2813	21795
PRS_L12_DERMATITISECZEMA	ProRS_K11_DULC	-0.0269349	0.00120984	2.91727	14975
PRS_L12_DERMATITISECZEMA	ProRS_K11_ENERCOLNONINF	-0.0290931	0.000223726	3.65028	18244
PRS_L12_DERMATITISECZEMA	ProRS_K11_FISTULA	-0.0337868	8.59e-06	5.06622	17375
PRS_L12_DERMATITISECZEMA	ProRS_K11_FUNCDYSP	-0.0222921	0.00868415	2.06127	14036
PRS_L12_DERMATITISECZEMA	ProRS_K11_GASTRODUOULC	-0.0333867	2.65e-05	4.57687	16474
PRS_L12_DERMATITISECZEMA	ProRS_K11_GULC	-0.0301803	9.46e-05	4.02428	17126
PRS_L12_DERMATITISECZEMA	ProRS_K11_HERING	0.00578055	0.461232	0.336081	16365
PRS_L12_DERMATITISECZEMA	ProRS_K11_HERNIA	-0.0265831	0.000146486	3.8342	21123
PRS_L12_DERMATITISECZEMA	ProRS_K11_IBS	-0.00978368	0.194498	0.711084	17735
PRS_L12_DERMATITISECZEMA	ProRS_K11_ILEUS	-0.00118171	0.872827	0.0590719	18378
PRS_L12_DERMATITISECZEMA	ProRS_K11_INTESTOTH	-0.0290456	1.6e-05	4.79481	23493
PRS_L12_DERMATITISECZEMA	ProRS_K11_LIP_ORAL_MUCOSA	-0.00355608	0.596378	0.224479	22194
PRS_L12_DERMATITISECZEMA	ProRS_K11_LIVER	-0.0303898	2.33e-06	5.63293	25499
PRS_L12_DERMATITISECZEMA	ProRS_K11_MALABSORB	-0.0370924	2.75e-07	6.56138	19446
PRS_L12_DERMATITISECZEMA	ProRS_K11_OESITIS	-0.0278141	0.000632124	3.1992	15792
PRS_L12_DERMATITISECZEMA	ProRS_K11_OESOBST	-0.00398849	0.586792	0.231516	18666
PRS_L12_DERMATITISECZEMA	ProRS_K11_OESSTODUO	-0.0413786	3.34e-09	8.47603	21269
PRS_L12_DERMATITISECZEMA	ProRS_K11_OESULC	-0.0107893	0.207173	0.683666	13968
PRS_L12_DERMATITISECZEMA	ProRS_K11_ORAL	-0.0291782	0.000101126	3.99514	17776
PRS_L12_DERMATITISECZEMA	ProRS_K11_OTHANRECT	-0.0263594	0.001338	2.87355	15259
PRS_L12_DERMATITISECZEMA	ProRS_K11_OTHDIG	-0.0381663	2.41e-09	8.61871	25410
PRS_L12_DERMATITISECZEMA	ProRS_K11_OTHDISDIG	-0.0306682	1.41e-06	5.85158	25117
PRS_L12_DERMATITISECZEMA	ProRS_K11_OTHDISOES	-0.00880182	0.216444	0.664654	19811
PRS_L12_DERMATITISECZEMA	ProRS_K11_OTHDISSTOMDUOD	-0.0278614	8.61e-05	4.06487	20197
PRS_L12_DERMATITISECZEMA	ProRS_K11_OTHENTERCOL	-0.035688	2.77e-06	5.55692	18652
PRS_L12_DERMATITISECZEMA	ProRS_K11_OTHFUNC	-0.0177593	0.0152531	1.81664	19885
PRS_L12_DERMATITISECZEMA	ProRS_K11_OTHGASTR	-0.0295337	6.39e-05	4.19483	19354
PRS_L12_DERMATITISECZEMA	ProRS_K11_OTHILEUS	-0.00958389	0.198745	0.701704	18194
PRS_L12_DERMATITISECZEMA	ProRS_K11_OTHINT	-0.0237872	0.000859442	3.06578	19937
PRS_L12_DERMATITISECZEMA	ProRS_K11_OTHPERITON	-0.0241004	0.00010794	3.96682	25863
PRS_L12_DERMATITISECZEMA	ProRS_K11_PERITON	-0.0309836	6.25e-07	6.20401	25948
PRS_L12_DERMATITISECZEMA	ProRS_K11_POSTOPDIS	-0.0345722	2.21e-07	6.65561	22504
PRS_L12_DERMATITISECZEMA	ProRS_K11_REFLUX	-0.0231449	0.000881043	3.055	21592
PRS_L12_DERMATITISECZEMA	ProRS_K11_UC_STRICT2	-0.00911543	0.248472	0.604723	17065
PRS_L12_DERMATITISECZEMA	ProRS_K11_UMBHER	-0.0326556	1.1e-05	4.95992	18195
PRS_L12_DERMATITISECZEMA	ProRS_K11_VENTHER	-0.0285664	0.000106752	3.97162	18812
PRS_L12_DERMATITISECZEMA	ProRS_KRA_PSY_ALCOH_EXMORE	-0.0135874	0.0535989	1.27084	20398
PRS_L12_DERMATITISECZEMA	ProRS_KRA_PSY_ANXIETY_EXMORE	-0.0344396	7.28e-08	7.13784	24536
PRS_L12_DERMATITISECZEMA	ProRS_KRA_PSY_ANYMENTAL	-0.0378096	1.81e-09	8.74236	25554
PRS_L12_DERMATITISECZEMA	ProRS_KRA_PSY_SCHIZODEL_EXMORE	-0.0113886	0.124594	0.904501	18395
PRS_L12_DERMATITISECZEMA	ProRS_KRA_PSY_SUBSTANCE_EXMORE	-0.0349217	8.88e-08	7.05152	24518
PRS_L12_DERMATITISECZEMA	ProRS_L12_ABSCESS_CUT	-0.0218282	0.00196406	2.70684	20277
PRS_L12_DERMATITISECZEMA	ProRS_L12_ATROPHICSKIN	-0.00125462	0.865921	0.0625219	18127
PRS_L12_DERMATITISECZEMA	ProRS_L12_CELLULITIS	-0.0390062	1.67e-08	7.77606	22838
PRS_L12_DERMATITISECZEMA	ProRS_L12_DERMATITISECZEMA	-0.006642	0.237133	0.625007	31716
PRS_L12_DERMATITISECZEMA	ProRS_L12_FOLLICULARCYST	-0.00351323	0.676992	0.169416	14087
PRS_L12_DERMATITISECZEMA	ProRS_L12_INFECT_SKIN	-0.0448472	8.74e-11	10.0585	22550
PRS_L12_DERMATITISECZEMA	ProRS_L12_NAILDIS	-0.0175146	0.0311897	1.50599	15176
PRS_L12_DERMATITISECZEMA	ProRS_L12_OTHERDISSKINANDSUBCUTIS	-0.0212827	0.00216457	2.66463	20777
PRS_L12_DERMATITISECZEMA	ProRS_L12_OTHERSKINSUBCUTIS	-0.0187613	0.00400574	2.39732	23553
PRS_L12_DERMATITISECZEMA	ProRS_L12_PAPULOSQUAMOUS	-0.0386675	7.32e-09	8.13568	24378
PRS_L12_DERMATITISECZEMA	ProRS_L12_PSORI_NAS	-0.0420224	6.9e-11	10.161	24823
PRS_L12_DERMATITISECZEMA	ProRS_L12_PSORIASIS	-0.037559	1.05e-08	7.97804	24600
PRS_L12_DERMATITISECZEMA	ProRS_L12_SKINSUBCUTISNAS	-0.0135706	0.0492775	1.30735	21002
PRS_L12_DERMATITISECZEMA	ProRS_M13_ARTHROPATHIES	-0.0321704	1.59e-05	4.79833	22446
PRS_L12_DERMATITISECZEMA	ProRS_M13_ARTHROSIS	-0.0367837	4.85e-07	6.31395	22443
PRS_L12_DERMATITISECZEMA	ProRS_M13_ARTHROSIS_INCLAVO	-0.0432222	9.75e-10	9.01089	24853
PRS_L12_DERMATITISECZEMA	ProRS_M13_ARTHROSIS_KNEE	-0.0285649	0.000323078	3.49069	18663
PRS_L12_DERMATITISECZEMA	ProRS_M13_ARTHROSIS_OTH	-0.0305777	2.26e-05	4.64672	20554
PRS_L12_DERMATITISECZEMA	ProRS_M13_ARTHROSIS_POLY	-0.0231515	0.00180939	2.74247	18204
PRS_L12_DERMATITISECZEMA	ProRS_M13_ARTHTROSIS_COX	-0.0157249	0.0496523	1.30406	18880
PRS_L12_DERMATITISECZEMA	ProRS_M13_ARTHTROSIS_COX_PRIM_ICD10	-0.0329113	1.98e-05	4.70303	18150
PRS_L12_DERMATITISECZEMA	ProRS_M13_BONECONTINUITY	-0.038874	3.05e-08	7.51589	20385
PRS_L12_DERMATITISECZEMA	ProRS_M13_BONEDISNAS	-0.0213789	0.00310867	2.50743	19136
PRS_L12_DERMATITISECZEMA	ProRS_M13_CERVICALGIA	-0.0193345	0.00537845	2.26934	20868
PRS_L12_DERMATITISECZEMA	ProRS_M13_CERVICDISC	-0.0347617	7.43e-07	6.12894	20303
PRS_L12_DERMATITISECZEMA	ProRS_M13_DEFORMDORSO	0.00347064	0.606327	0.217293	22380
PRS_L12_DERMATITISECZEMA	ProRS_M13_DORSALGIANAS	-0.026394	7.99e-05	4.09742	22416
PRS_L12_DERMATITISECZEMA	ProRS_M13_DORSOPATHY	-0.0485278	1.15e-12	11.9385	23449
PRS_L12_DERMATITISECZEMA	ProRS_M13_DORSOPATHYOTH	-0.0516331	3.48e-13	12.4585	21295
PRS_L12_DERMATITISECZEMA	ProRS_M13_DUPUTRYEN	-0.0192186	0.00788836	2.10301	19288
PRS_L12_DERMATITISECZEMA	ProRS_M13_ENTESOPATHYOTH	-0.0267039	0.000584787	3.233	16628
PRS_L12_DERMATITISECZEMA	ProRS_M13_FIBROBLASTIC	-0.0218191	0.00230463	2.6374	19641
PRS_L12_DERMATITISECZEMA	ProRS_M13_GANGLION	-0.0285658	0.00035978	3.44396	15620
PRS_L12_DERMATITISECZEMA	ProRS_M13_GOUT	-0.0237967	0.00151868	2.81853	18159
PRS_L12_DERMATITISECZEMA	ProRS_M13_HALLUXRIGIDUS	0.00829216	0.369867	0.431955	12046
PRS_L12_DERMATITISECZEMA	ProRS_M13_HALLUXVALGUS	-0.024308	0.0064204	2.19244	12617
PRS_L12_DERMATITISECZEMA	ProRS_M13_HAMMERTOE	-0.0130812	0.110221	0.957735	14922
PRS_L12_DERMATITISECZEMA	ProRS_M13_IMPINGEMENT	-0.0350713	1.03e-06	5.98579	19553
PRS_L12_DERMATITISECZEMA	ProRS_M13_INTERVERTEB	-0.0342335	9.59e-07	6.01805	21356
PRS_L12_DERMATITISECZEMA	ProRS_M13_KNEEDERANGEMENTS	-0.0117744	0.181585	0.740921	13006
PRS_L12_DERMATITISECZEMA	ProRS_M13_LIMBPAIN	-0.0445782	9.58e-10	9.01841	19353
PRS_L12_DERMATITISECZEMA	ProRS_M13_LOWBACKPAIN	-0.0425593	9.55e-09	8.01988	18961
PRS_L12_DERMATITISECZEMA	ProRS_M13_LUMBAR_PROLAPSE	-0.0138476	0.0480919	1.31793	20383
PRS_L12_DERMATITISECZEMA	ProRS_M13_MENISCUSDERANGEMENTS	-0.012056	0.167762	0.775305	13309
PRS_L12_DERMATITISECZEMA	ProRS_M13_OSTEOCHONDRO	-0.0445245	1.65e-12	11.7823	25360
PRS_L12_DERMATITISECZEMA	ProRS_M13_OSTEOPOROSIS	-0.0310998	1.27e-06	5.8959	24635
PRS_L12_DERMATITISECZEMA	ProRS_M13_OTHERBONE	-0.0346784	7.65e-07	6.11616	20329
PRS_L12_DERMATITISECZEMA	ProRS_M13_OTHERJOINT	-0.0210116	0.0123917	1.90687	16019
PRS_L12_DERMATITISECZEMA	ProRS_M13_POLYARTHROPATHIES	-0.0382603	4.17e-07	6.37975	20472
PRS_L12_DERMATITISECZEMA	ProRS_M13_RHEUMA	-0.0509702	1.3e-10	9.88567	17005
PRS_L12_DERMATITISECZEMA	ProRS_M13_ROTATORCUFF	-0.0244495	0.000300015	3.52286	21971
PRS_L12_DERMATITISECZEMA	ProRS_M13_SCIATICA	-0.0255761	0.000224	3.64975	20877
PRS_L12_DERMATITISECZEMA	ProRS_M13_SHOULDER	-0.0413582	9.39e-09	8.02729	19391
PRS_L12_DERMATITISECZEMA	ProRS_M13_SHOULDERNAS	-0.0354412	8.16e-06	5.08829	15890
PRS_L12_DERMATITISECZEMA	ProRS_M13_SOFTOVERUSE	-0.0238231	0.000752405	3.12355	20045
PRS_L12_DERMATITISECZEMA	ProRS_M13_SOFTTISSUENAS	-0.0348963	3.72e-07	6.43001	21310
PRS_L12_DERMATITISECZEMA	ProRS_M13_SOFTTISSUEOTH	-0.0436886	2.85e-10	9.54449	21194
PRS_L12_DERMATITISECZEMA	ProRS_M13_SPINSTENOSIS	-0.00799716	0.230843	0.636683	22495
PRS_L12_DERMATITISECZEMA	ProRS_M13_SPONDYLOPATHY	-0.0349118	2.1e-07	6.67856	23806
PRS_L12_DERMATITISECZEMA	ProRS_M13_SPONDYLOSIS	-0.0338826	2.81e-07	6.55204	23122
PRS_L12_DERMATITISECZEMA	ProRS_M13_SYNOTEND	-0.0297531	6.03e-05	4.21937	18185
PRS_L12_DERMATITISECZEMA	ProRS_M13_TENDOSYNOVITISNAS	-0.0386699	5.01e-08	7.30037	20033
PRS_L12_DERMATITISECZEMA	ProRS_M13_TOEDEFORMOTH	-0.015535	0.0646165	1.18966	14471
PRS_L12_DERMATITISECZEMA	ProRS_M13_TRIGGERFINGER	-0.0178443	0.016787	1.77503	17968
PRS_L12_DERMATITISECZEMA	ProRS_MIGRAINE_UNSPE	-0.0285095	5.66e-06	5.24687	25394
PRS_L12_DERMATITISECZEMA	ProRS_N14_ACUTERENFAIL	-0.0201607	0.00223025	2.65165	24670
PRS_L12_DERMATITISECZEMA	ProRS_N14_CALCUKIDUR	-0.0326131	3.61e-06	5.44195	20208
PRS_L12_DERMATITISECZEMA	ProRS_N14_CHRONKIDNEYDIS	-0.0197655	0.00336424	2.47311	24609
PRS_L12_DERMATITISECZEMA	ProRS_N14_CYSTITIS	-0.0276742	8.49e-05	4.07085	20238
PRS_L12_DERMATITISECZEMA	ProRS_N14_KIDUROTH	-0.0291103	4.42e-06	5.35458	25507
PRS_L12_DERMATITISECZEMA	ProRS_N14_NEUROMUSCDYSBLADD	-0.0408227	1.12e-06	5.95119	14271
PRS_L12_DERMATITISECZEMA	ProRS_N14_OBSTRUREFLUROPATH	-0.0216106	0.00146769	2.83337	22866
PRS_L12_DERMATITISECZEMA	ProRS_N14_OTHBLADD	-0.0317483	3.96e-06	5.40176	21155
PRS_L12_DERMATITISECZEMA	ProRS_N14_RENALTUB	-0.0279432	2.05e-05	4.68909	25767
PRS_L12_DERMATITISECZEMA	ProRS_N14_RENFAILNAS	-0.0105223	0.146618	0.833813	19474
PRS_L12_DERMATITISECZEMA	ProRS_N14_URETHRALSTRICT	-0.0209394	0.00439229	2.35731	18643
PRS_L12_DERMATITISECZEMA	ProRS_N14_URETHRAOTH	-0.0347491	3.56e-07	6.4486	22081
PRS_L12_DERMATITISECZEMA	ProRS_N14_URINOTH	-0.0372228	7.05e-08	7.1517	21810
PRS_L12_DERMATITISECZEMA	ProRS_NEURODEGOTH	-0.018012	0.0122411	1.91218	20289
PRS_L12_DERMATITISECZEMA	ProRS_RHEUMA_NOS	-0.0390128	1.93e-09	8.71487	24579
PRS_L12_DERMATITISECZEMA	ProRS_RHEUMA_OTHER_WIDE	-0.0397502	1.14e-09	8.94197	24367
PRS_L12_DERMATITISECZEMA	ProRS_SLE_FG	-0.027486	0.00144929	2.83884	13836
PRS_L12_DERMATITISECZEMA	ProRS_SMOKING_DEPEND	-0.0400004	7.75e-10	9.11057	25088
PRS_L12_DERMATITISECZEMA	ProRS_T1D	-0.0118883	0.141293	0.849879	15727
PRS_L12_DERMATITISECZEMA	ProRS_T2D	-0.0229808	0.000754753	3.1222	25123
PRS_L12_DERMATITISECZEMA	ProRS_ULCERNAS	-0.00481436	0.565725	0.247395	15394
PRS_L12_FOLLICULARCYST	ProRS_AB1_BACT_BIR_OTHER_INF_AGENTS	-0.010584	0.236996	0.625258	13657
PRS_L12_FOLLICULARCYST	ProRS_AB1_BACT_INTEST_OTH	0.0137651	0.154403	0.811344	10784
PRS_L12_FOLLICULARCYST	ProRS_AB1_INTESTINAL_INFECTIONS	0.0135492	0.107113	0.970158	14183
PRS_L12_FOLLICULARCYST	ProRS_AB1_MYCOSES	-0.00947696	0.261181	0.583058	14148
PRS_L12_FOLLICULARCYST	ProRS_AB1_OTHER_BACT_INOTHER	-0.00549559	0.531763	0.274282	13346
PRS_L12_FOLLICULARCYST	ProRS_AB1_OTHER_BACTERIAL	0.00124852	0.884073	0.0535118	14127
PRS_L12_FOLLICULARCYST	ProRS_AB1_OTHER_SEPSIS	-0.00823846	0.331821	0.479096	14025
PRS_L12_FOLLICULARCYST	ProRS_AB1_OTHER_VIRAL	0.00492573	0.596407	0.224457	11606
PRS_L12_FOLLICULARCYST	ProRS_AB1_STREPTSTAPHYCOCC_INOTHER	-0.00625036	0.492542	0.307557	12671
PRS_L12_FOLLICULARCYST	ProRS_AB1_VIRAL_NOS	0.00651114	0.48973	0.310043	11285
PRS_L12_FOLLICULARCYST	ProRS_AB1_VIRAL_SKIN_MUCOUS_MEMBRANE	0.0124454	0.168904	0.772359	12238
PRS_L12_FOLLICULARCYST	ProRS_ASTHMA_NAS	-0.0108883	0.309951	0.508707	9221
PRS_L12_FOLLICULARCYST	ProRS_AUD	-0.0153269	0.0787511	1.10374	13379
PRS_L12_FOLLICULARCYST	ProRS_BACT_INTEST_INFECTION_NOS	0.00398606	0.716865	0.144562	8319
PRS_L12_FOLLICULARCYST	ProRS_C3_NONHODGKIN_EXALLC	0.00797904	0.417142	0.379717	10652
PRS_L12_FOLLICULARCYST	ProRS_C3_OTHER_SKIN_EXALLC	0.00573368	0.532393	0.273768	11873
PRS_L12_FOLLICULARCYST	ProRS_C3_SQUOMOUS_CELL_CARCINOMA_SKIN_EXALLC	0.00231473	0.800604	0.0965822	11921
PRS_L12_FOLLICULARCYST	ProRS_CD2_BENIGN_COLON_NOS	0.0112678	0.353647	0.45143	6791
PRS_L12_FOLLICULARCYST	ProRS_CD2_BENIGN_COLORECANI	0.00195788	0.817368	0.0875825	13995
PRS_L12_FOLLICULARCYST	ProRS_CD2_BENIGN_LIPOMATOUS	-0.00870344	0.421952	0.374737	8525
PRS_L12_FOLLICULARCYST	ProRS_CD2_BENIGN_MELANOCYTIC	-0.0055147	0.602354	0.220148	8947
PRS_L12_FOLLICULARCYST	ProRS_CD2_BENIGN_OTHERDIGESTIVE	0.019705	0.0679155	1.16803	8605
PRS_L12_FOLLICULARCYST	ProRS_CD2_BENIGN_SIGMOID_COLON	-0.0056651	0.500766	0.300365	14153
PRS_L12_FOLLICULARCYST	ProRS_CHRONNAS	0.00125161	0.901378	0.0450929	10034
PRS_L12_FOLLICULARCYST	ProRS_COPD_EARLY	-0.00683299	0.437511	0.359011	14160
PRS_L12_FOLLICULARCYST	ProRS_D3_AGRANULOCYTOSIS	0.00146562	0.866654	0.062154	13991
PRS_L12_FOLLICULARCYST	ProRS_D3_ANAEMIA_IRONDEF_NAS	0.00850411	0.319564	0.495442	14089
PRS_L12_FOLLICULARCYST	ProRS_D3_ANAEMIANAS	-0.00323486	0.710727	0.148297	14100
PRS_L12_FOLLICULARCYST	ProRS_DUODENAL_ULCER_UNSPE_ACUTE_CHRONIC_WO_HAEMORRHAGE_PERFORATION	-0.0135449	0.151387	0.819911	11400
PRS_L12_FOLLICULARCYST	ProRS_E4_ENDOGLAND	-0.00209361	0.804164	0.0946556	14040
PRS_L12_FOLLICULARCYST	ProRS_E4_FLUIDELECTRO	-0.000928711	0.926066	0.033358	11765
PRS_L12_FOLLICULARCYST	ProRS_E4_HYPERCHOL	-0.00647578	0.501213	0.299977	12659
PRS_L12_FOLLICULARCYST	ProRS_E4_HYPERLIPNAS	-0.00526884	0.589209	0.229731	11100
PRS_L12_FOLLICULARCYST	ProRS_E4_LIPOPROT	-0.00712349	0.457647	0.339469	12841
PRS_L12_FOLLICULARCYST	ProRS_E4_METABOLIA	-0.0075717	0.410534	0.386651	14134
PRS_L12_FOLLICULARCYST	ProRS_E4_OBESITY	-0.011351	0.193748	0.712762	14278
PRS_L12_FOLLICULARCYST	ProRS_E4_OBESITYNAS	-0.005789	0.510321	0.292156	14239
PRS_L12_FOLLICULARCYST	ProRS_E4_THYROID	0.000517958	0.953194	0.0208186	13140
PRS_L12_FOLLICULARCYST	ProRS_E4_VOLUME	0.00975049	0.315791	0.5006	11217
PRS_L12_FOLLICULARCYST	ProRS_F5_ALCOHOL_DEPENDENCE	-0.00984303	0.31043	0.508037	10761
PRS_L12_FOLLICULARCYST	ProRS_F5_ALCOHOLAC	0.000107707	0.990943	0.0039514	11220
PRS_L12_FOLLICULARCYST	ProRS_F5_ANXIETY	-0.0162491	0.0539163	1.26828	14113
PRS_L12_FOLLICULARCYST	ProRS_F5_DEPRESSIO	0.0042655	0.616411	0.21013	14088
PRS_L12_FOLLICULARCYST	ProRS_FALLS	-0.00997643	0.239878	0.62001	14064
PRS_L12_FOLLICULARCYST	ProRS_G6_CARPTU	-0.000348983	0.97359	0.0116241	9498
PRS_L12_FOLLICULARCYST	ProRS_G6_CPETAL	-0.00177703	0.835703	0.0779483	13934
PRS_L12_FOLLICULARCYST	ProRS_G6_EPIPAROX	0.00208554	0.817219	0.0876618	13078
PRS_L12_FOLLICULARCYST	ProRS_G6_EPLEPSY	0.00579892	0.553901	0.256568	11037
PRS_L12_FOLLICULARCYST	ProRS_G6_HEMIPLE	-0.00303611	0.721163	0.141966	14088
PRS_L12_FOLLICULARCYST	ProRS_G6_MIGRAINE	0.00261542	0.762583	0.117713	13353
PRS_L12_FOLLICULARCYST	ProRS_G6_MS	-0.0119476	0.275976	0.559128	8537
PRS_L12_FOLLICULARCYST	ProRS_G6_OTHNEU	-0.0120799	0.15261	0.816417	14077
PRS_L12_FOLLICULARCYST	ProRS_G6_ROOTPLEXOTHUNS	0.00912665	0.307642	0.511954	12494
PRS_L12_FOLLICULARCYST	ProRS_G6_SLEEPAPNO	-0.00602069	0.47539	0.32295	14073
PRS_L12_FOLLICULARCYST	ProRS_G6_SLEEPDISOTH	-0.00829716	0.347925	0.458514	13039
PRS_L12_FOLLICULARCYST	ProRS_GOUT_NOS	-0.0059416	0.479915	0.318836	14141
PRS_L12_FOLLICULARCYST	ProRS_H7_CATARACTOTHER	0.019289	0.026104	1.58329	13504
PRS_L12_FOLLICULARCYST	ProRS_H7_CATARACTSENILE	0.0153799	0.0801768	1.09595	13285
PRS_L12_FOLLICULARCYST	ProRS_H7_CHOROIDRETINA	0.024179	0.00475365	2.32297	14138
PRS_L12_FOLLICULARCYST	ProRS_H7_EYELIDDIS	-0.00153905	0.869446	0.0607572	11419
PRS_L12_FOLLICULARCYST	ProRS_H7_GLAUCNAS	0.0173665	0.0410011	1.3872	13987
PRS_L12_FOLLICULARCYST	ProRS_H7_GLAUCOMA	0.0139352	0.0985549	1.00632	14159
PRS_L12_FOLLICULARCYST	ProRS_H7_OCUMUSCLE	0.00419387	0.619734	0.207794	14128
PRS_L12_FOLLICULARCYST	ProRS_H7_VISUDISTURB	-0.00410777	0.626787	0.20288	14046
PRS_L12_FOLLICULARCYST	ProRS_H8_MIDDLEMASTOID	-0.0102283	0.349456	0.456607	8370
PRS_L12_FOLLICULARCYST	ProRS_H8_OTHEREAR	0.0170784	0.0419497	1.37727	14201
PRS_L12_FOLLICULARCYST	ProRS_I9_AF	-0.00232302	0.835894	0.0778488	9018
PRS_L12_FOLLICULARCYST	ProRS_I9_ANGINA	-0.0172943	0.0960094	1.01769	10262
PRS_L12_FOLLICULARCYST	ProRS_I9_ARTOTH	-0.00787311	0.381683	0.418297	12637
PRS_L12_FOLLICULARCYST	ProRS_I9_CARDMYO	0.000789306	0.936384	0.0285462	10743
PRS_L12_FOLLICULARCYST	ProRS_I9_CHD	0.000996667	0.919576	0.0364125	11067
PRS_L12_FOLLICULARCYST	ProRS_I9_CONDUCTIO	0.00643653	0.485637	0.313688	12322
PRS_L12_FOLLICULARCYST	ProRS_I9_CORATHER	-0.00843937	0.382239	0.417665	11838
PRS_L12_FOLLICULARCYST	ProRS_I9_HEARTFAIL	0.00611111	0.487588	0.311947	14093
PRS_L12_FOLLICULARCYST	ProRS_I9_HYPOTE	0.0119923	0.153743	0.813206	14216
PRS_L12_FOLLICULARCYST	ProRS_I9_HYPTENS	-0.0129313	0.168553	0.773263	12984
PRS_L12_FOLLICULARCYST	ProRS_I9_HYPTENSESS	-0.0130998	0.164393	0.784116	13034
PRS_L12_FOLLICULARCYST	ProRS_I9_HYPTENSPUL	-0.0149037	0.196187	0.707329	7921
PRS_L12_FOLLICULARCYST	ProRS_I9_HYPTENSRD	0.00670511	0.572351	0.242337	7555
PRS_L12_FOLLICULARCYST	ProRS_I9_IHD	-0.0111457	0.257776	0.588757	11423
PRS_L12_FOLLICULARCYST	ProRS_I9_MI_STRICT	-0.012098	0.215998	0.665551	11103
PRS_L12_FOLLICULARCYST	ProRS_I9_OTHARR	0.00412817	0.662712	0.178675	11924
PRS_L12_FOLLICULARCYST	ProRS_I9_OTHILLHEART	0.0117429	0.206779	0.684493	12298
PRS_L12_FOLLICULARCYST	ProRS_I9_OTHPER	0.001321	0.881275	0.0548886	13809
PRS_L12_FOLLICULARCYST	ProRS_I9_PAROXTAC	-0.00142453	0.907869	0.0419767	7189
PRS_L12_FOLLICULARCYST	ProRS_I9_PHLETHROM	0.0193824	0.0350541	1.45526	12077
PRS_L12_FOLLICULARCYST	ProRS_I9_PHLETHROMBDVTLOW	0.0238114	0.0110371	1.95714	11610
PRS_L12_FOLLICULARCYST	ProRS_I9_PULMEMB	0.00411926	0.628904	0.201416	13912
PRS_L12_FOLLICULARCYST	ProRS_I9_RHEUVALV	0.00902703	0.295583	0.52932	14103
PRS_L12_FOLLICULARCYST	ProRS_I9_SECONDRIGHT	0.00583462	0.504752	0.296922	13790
PRS_L12_FOLLICULARCYST	ProRS_I9_STR	0.00332547	0.698528	0.155816	13922
PRS_L12_FOLLICULARCYST	ProRS_I9_TIA	-0.000632502	0.943736	0.0251495	12802
PRS_L12_FOLLICULARCYST	ProRS_I9_UAP	0.00850772	0.441661	0.354911	8543
PRS_L12_FOLLICULARCYST	ProRS_I9_VARICVE	-0.0129741	0.245489	0.609967	8011
PRS_L12_FOLLICULARCYST	ProRS_I9_VTE	0.00138545	0.872	0.0594834	13601
PRS_L12_FOLLICULARCYST	ProRS_IPF	0.0111476	0.23727	0.624757	13227
PRS_L12_FOLLICULARCYST	ProRS_J10_ACUTELOWERNAS	0.000121487	0.989036	0.00478777	13973
PRS_L12_FOLLICULARCYST	ProRS_J10_ASTHMA_EXMORE	-0.0128258	0.229945	0.638376	9263
PRS_L12_FOLLICULARCYST	ProRS_J10_CHRONSINUSITIS	0.000236236	0.980942	0.00835665	10257
PRS_L12_FOLLICULARCYST	ProRS_J10_INFLUPNEU	0.0161916	0.0789504	1.10265	14250
PRS_L12_FOLLICULARCYST	ProRS_J10_LOWCHRON	-0.0166847	0.0656187	1.18297	13022
PRS_L12_FOLLICULARCYST	ProRS_J10_LOWERINF	0.00152046	0.862683	0.0641486	13989
PRS_L12_FOLLICULARCYST	ProRS_J10_NASALPOLYP	-0.0156069	0.182284	0.739252	7348
PRS_L12_FOLLICULARCYST	ProRS_J10_PLEURA	0.0137634	0.11078	0.95554	14291
PRS_L12_FOLLICULARCYST	ProRS_J10_PLEUREFFUSION	0.00554848	0.527357	0.277895	13581
PRS_L12_FOLLICULARCYST	ProRS_J10_VOCALLARYNX	-0.0142485	0.196494	0.70665	8258
PRS_L12_FOLLICULARCYST	ProRS_JOINTPAIN	-0.0206799	0.0414126	1.38287	10526
PRS_L12_FOLLICULARCYST	ProRS_K11_ACUTPANC	-0.000198769	0.982393	0.00771475	12408
PRS_L12_FOLLICULARCYST	ProRS_K11_BILIAOTH	0.00765035	0.380437	0.419717	13235
PRS_L12_FOLLICULARCYST	ProRS_K11_CD_STRICT2	0.00946946	0.355296	0.44941	9609
PRS_L12_FOLLICULARCYST	ProRS_K11_CHOLECYST	-0.0146776	0.126355	0.898406	10879
PRS_L12_FOLLICULARCYST	ProRS_K11_CHOLELITH	-0.0165735	0.0780497	1.10763	11530
PRS_L12_FOLLICULARCYST	ProRS_K11_CHRONGASTR	0.00321001	0.752646	0.123409	9744
PRS_L12_FOLLICULARCYST	ProRS_K11_COELIAC	0.00520425	0.587405	0.231062	11036
PRS_L12_FOLLICULARCYST	ProRS_K11_CONSTIPATION	0.00613778	0.465562	0.332022	14162
PRS_L12_FOLLICULARCYST	ProRS_K11_DIAHER	-0.00249309	0.78948	0.102659	11828
PRS_L12_FOLLICULARCYST	ProRS_K11_DISLIVOTH	0.00659053	0.43507	0.361441	14089
PRS_L12_FOLLICULARCYST	ProRS_K11_DISORD_TEETH	-0.0185678	0.0509449	1.2929	11061
PRS_L12_FOLLICULARCYST	ProRS_K11_DIVERTIC	0.000742939	0.936179	0.028641	12098
PRS_L12_FOLLICULARCYST	ProRS_K11_DULC	-0.0066762	0.550218	0.259465	8280
PRS_L12_FOLLICULARCYST	ProRS_K11_ENERCOLNONINF	0.0062091	0.556651	0.254417	10151
PRS_L12_FOLLICULARCYST	ProRS_K11_FISTULA	-0.00476558	0.641137	0.193049	9585
PRS_L12_FOLLICULARCYST	ProRS_K11_FUNCDYSP	-0.00390221	0.733104	0.134834	7726
PRS_L12_FOLLICULARCYST	ProRS_K11_GASTRODUOULC	-0.00657405	0.537184	0.269877	9133
PRS_L12_FOLLICULARCYST	ProRS_K11_GULC	-0.0040948	0.692938	0.159306	9481
PRS_L12_FOLLICULARCYST	ProRS_K11_HERING	0.00667106	0.527016	0.278176	9032
PRS_L12_FOLLICULARCYST	ProRS_K11_HERNIA	-0.000588447	0.950023	0.022266	11736
PRS_L12_FOLLICULARCYST	ProRS_K11_IBS	0.00669329	0.508557	0.29366	9863
PRS_L12_FOLLICULARCYST	ProRS_K11_ILEUS	0.00360683	0.715475	0.145405	10225
PRS_L12_FOLLICULARCYST	ProRS_K11_INTESTOTH	-0.00097418	0.913957	0.0390741	13026
PRS_L12_FOLLICULARCYST	ProRS_K11_LIP_ORAL_MUCOSA	-0.0119507	0.184481	0.734049	12333
PRS_L12_FOLLICULARCYST	ProRS_K11_LIVER	0.00116018	0.892729	0.0492803	14178
PRS_L12_FOLLICULARCYST	ProRS_K11_MALABSORB	0.00289728	0.764458	0.116646	10818
PRS_L12_FOLLICULARCYST	ProRS_K11_OESITIS	0.00377267	0.729548	0.136946	8777
PRS_L12_FOLLICULARCYST	ProRS_K11_OESOBST	-0.00639083	0.517802	0.285836	10295
PRS_L12_FOLLICULARCYST	ProRS_K11_OESSTODUO	-0.00160169	0.864562	0.0632038	11769
PRS_L12_FOLLICULARCYST	ProRS_K11_OESULC	-0.00847724	0.45949	0.337724	7752
PRS_L12_FOLLICULARCYST	ProRS_K11_ORAL	0.00213243	0.830717	0.080547	10054
PRS_L12_FOLLICULARCYST	ProRS_K11_OTHANRECT	0.000475927	0.965531	0.0152336	8438
PRS_L12_FOLLICULARCYST	ProRS_K11_OTHDIG	0.00499392	0.560203	0.251655	14103
PRS_L12_FOLLICULARCYST	ProRS_K11_OTHDISDIG	-0.00265273	0.755482	0.121776	13939
PRS_L12_FOLLICULARCYST	ProRS_K11_OTHDISOES	0.00989712	0.301958	0.520053	10922
PRS_L12_FOLLICULARCYST	ProRS_K11_OTHDISSTOMDUOD	-0.00939623	0.32446	0.488839	11150
PRS_L12_FOLLICULARCYST	ProRS_K11_OTHENTERCOL	-0.00047246	0.96304	0.0163557	10394
PRS_L12_FOLLICULARCYST	ProRS_K11_OTHFUNC	0.00395627	0.687213	0.162909	11023
PRS_L12_FOLLICULARCYST	ProRS_K11_OTHGASTR	-0.00785823	0.427336	0.36923	10716
PRS_L12_FOLLICULARCYST	ProRS_K11_OTHILEUS	0.00355334	0.721897	0.141525	10121
PRS_L12_FOLLICULARCYST	ProRS_K11_OTHINT	-0.00432199	0.652154	0.18565	11036
PRS_L12_FOLLICULARCYST	ProRS_K11_OTHPERITON	-0.00808507	0.338065	0.471	14060
PRS_L12_FOLLICULARCYST	ProRS_K11_PERITON	-0.00567808	0.500755	0.300374	14113
PRS_L12_FOLLICULARCYST	ProRS_K11_POSTOPDIS	-0.00115319	0.897496	0.0469672	12504
PRS_L12_FOLLICULARCYST	ProRS_K11_REFLUX	-0.00637477	0.495155	0.305259	11928
PRS_L12_FOLLICULARCYST	ProRS_K11_UC_STRICT2	0.00108851	0.918066	0.0371262	9488
PRS_L12_FOLLICULARCYST	ProRS_K11_UMBHER	-0.00795433	0.423098	0.373559	10183
PRS_L12_FOLLICULARCYST	ProRS_K11_VENTHER	0.00338601	0.730959	0.136107	10539
PRS_L12_FOLLICULARCYST	ProRS_KRA_PSY_ALCOH_EXMORE	-0.00366401	0.698525	0.155818	11285
PRS_L12_FOLLICULARCYST	ProRS_KRA_PSY_ANXIETY_EXMORE	-0.0117784	0.16948	0.770882	13640
PRS_L12_FOLLICULARCYST	ProRS_KRA_PSY_ANYMENTAL	-0.00411683	0.626139	0.203329	14124
PRS_L12_FOLLICULARCYST	ProRS_KRA_PSY_SCHIZODEL_EXMORE	-0.00670179	0.499738	0.301258	10267
PRS_L12_FOLLICULARCYST	ProRS_KRA_PSY_SUBSTANCE_EXMORE	-0.0168074	0.0537533	1.2696	13665
PRS_L12_FOLLICULARCYST	ProRS_L12_ABSCESS_CUT	-0.0127761	0.175308	0.756198	11347
PRS_L12_FOLLICULARCYST	ProRS_L12_ATROPHICSKIN	-0.0143734	0.148545	0.828141	10103
PRS_L12_FOLLICULARCYST	ProRS_L12_CELLULITIS	-0.000100828	0.991264	0.00381049	12739
PRS_L12_FOLLICULARCYST	ProRS_L12_DERMATITISECZEMA	-0.00365214	0.664717	0.177363	14087
PRS_L12_FOLLICULARCYST	ProRS_L12_FOLLICULARCYST	-0.0207485	0.00592032	2.22766	17609
PRS_L12_FOLLICULARCYST	ProRS_L12_INFECT_SKIN	-0.00740684	0.420446	0.37629	12622
PRS_L12_FOLLICULARCYST	ProRS_L12_NAILDIS	0.0118047	0.122768	0.910916	17128
PRS_L12_FOLLICULARCYST	ProRS_L12_OTHERDISSKINANDSUBCUTIS	0.0145721	0.116854	0.932358	11584
PRS_L12_FOLLICULARCYST	ProRS_L12_OTHERSKINSUBCUTIS	0.0131107	0.133507	0.874495	13101
PRS_L12_FOLLICULARCYST	ProRS_L12_PAPULOSQUAMOUS	0.00733057	0.41561	0.381314	13426
PRS_L12_FOLLICULARCYST	ProRS_L12_PSORI_NAS	0.0123188	0.155972	0.806953	13674
PRS_L12_FOLLICULARCYST	ProRS_L12_PSORIASIS	0.01309	0.139388	0.855774	13539
PRS_L12_FOLLICULARCYST	ProRS_L12_SKINSUBCUTISNAS	0.011898	0.197599	0.704216	11726
PRS_L12_FOLLICULARCYST	ProRS_M13_ARTHROPATHIES	-0.0130348	0.190817	0.719383	12463
PRS_L12_FOLLICULARCYST	ProRS_M13_ARTHROSIS	-0.0109592	0.263604	0.579049	12413
PRS_L12_FOLLICULARCYST	ProRS_M13_ARTHROSIS_INCLAVO	-0.0117875	0.211896	0.673877	13830
PRS_L12_FOLLICULARCYST	ProRS_M13_ARTHROSIS_KNEE	-0.0106349	0.316976	0.498974	10364
PRS_L12_FOLLICULARCYST	ProRS_M13_ARTHROSIS_OTH	-0.0125954	0.192293	0.716037	11430
PRS_L12_FOLLICULARCYST	ProRS_M13_ARTHROSIS_POLY	-0.0165863	0.0947295	1.02351	10172
PRS_L12_FOLLICULARCYST	ProRS_M13_ARTHTROSIS_COX	-0.00432242	0.68613	0.163594	10530
PRS_L12_FOLLICULARCYST	ProRS_M13_ARTHTROSIS_COX_PRIM_ICD10	-0.00275033	0.790516	0.10209	10043
PRS_L12_FOLLICULARCYST	ProRS_M13_BONECONTINUITY	0.00543224	0.564726	0.248162	11299
PRS_L12_FOLLICULARCYST	ProRS_M13_BONEDISNAS	0.00225837	0.816344	0.0881265	10585
PRS_L12_FOLLICULARCYST	ProRS_M13_CERVICALGIA	-0.000981838	0.916174	0.038022	11581
PRS_L12_FOLLICULARCYST	ProRS_M13_CERVICDISC	-0.0188643	0.0453962	1.34298	11282
PRS_L12_FOLLICULARCYST	ProRS_M13_DEFORMDORSO	0.00839036	0.353065	0.452145	12424
PRS_L12_FOLLICULARCYST	ProRS_M13_DORSALGIANAS	-0.003349	0.709385	0.149118	12419
PRS_L12_FOLLICULARCYST	ProRS_M13_DORSOPATHY	-0.00431896	0.635557	0.196846	13027
PRS_L12_FOLLICULARCYST	ProRS_M13_DORSOPATHYOTH	-0.00138188	0.884176	0.0534611	11826
PRS_L12_FOLLICULARCYST	ProRS_M13_DUPUTRYEN	0.000988937	0.918271	0.0370289	10886
PRS_L12_FOLLICULARCYST	ProRS_M13_ENTESOPATHYOTH	-0.0035589	0.729825	0.136781	9451
PRS_L12_FOLLICULARCYST	ProRS_M13_FIBROBLASTIC	-0.00883395	0.35433	0.450592	11080
PRS_L12_FOLLICULARCYST	ProRS_M13_GANGLION	0.0137252	0.196823	0.705925	8856
PRS_L12_FOLLICULARCYST	ProRS_M13_GOUT	-0.0153479	0.125629	0.900911	10160
PRS_L12_FOLLICULARCYST	ProRS_M13_HALLUXRIGIDUS	0.00104947	0.931893	0.0306338	6801
PRS_L12_FOLLICULARCYST	ProRS_M13_HALLUXVALGUS	-0.00409957	0.729707	0.136852	7130
PRS_L12_FOLLICULARCYST	ProRS_M13_HAMMERTOE	0.00245038	0.822607	0.0848078	8382
PRS_L12_FOLLICULARCYST	ProRS_M13_IMPINGEMENT	-0.018788	0.0491372	1.30859	11021
PRS_L12_FOLLICULARCYST	ProRS_M13_INTERVERTEB	0.00907298	0.332458	0.478263	11895
PRS_L12_FOLLICULARCYST	ProRS_M13_KNEEDERANGEMENTS	-0.0123114	0.293779	0.53198	7331
PRS_L12_FOLLICULARCYST	ProRS_M13_LIMBPAIN	-0.00827186	0.394047	0.404452	10898
PRS_L12_FOLLICULARCYST	ProRS_M13_LOWBACKPAIN	-0.00308416	0.756828	0.121003	10493
PRS_L12_FOLLICULARCYST	ProRS_M13_LUMBAR_PROLAPSE	0.0152621	0.104575	0.980571	11316
PRS_L12_FOLLICULARCYST	ProRS_M13_MENISCUSDERANGEMENTS	-0.00341916	0.76855	0.114328	7504
PRS_L12_FOLLICULARCYST	ProRS_M13_OSTEOCHONDRO	0.0120146	0.155589	0.808022	14077
PRS_L12_FOLLICULARCYST	ProRS_M13_OSTEOPOROSIS	0.0177478	0.0394564	1.40388	13655
PRS_L12_FOLLICULARCYST	ProRS_M13_OTHERBONE	0.00991757	0.292444	0.533957	11282
PRS_L12_FOLLICULARCYST	ProRS_M13_OTHERJOINT	-0.00518311	0.642777	0.191939	9009
PRS_L12_FOLLICULARCYST	ProRS_M13_POLYARTHROPATHIES	-0.0082969	0.410191	0.387014	11442
PRS_L12_FOLLICULARCYST	ProRS_M13_RHEUMA	-0.00787417	0.456174	0.34087	9511
PRS_L12_FOLLICULARCYST	ProRS_M13_ROTATORCUFF	-0.0150212	0.0960867	1.01734	12324
PRS_L12_FOLLICULARCYST	ProRS_M13_SCIATICA	0.00683119	0.462677	0.334722	11586
PRS_L12_FOLLICULARCYST	ProRS_M13_SHOULDER	-0.00704648	0.46293	0.334484	10914
PRS_L12_FOLLICULARCYST	ProRS_M13_SHOULDERNAS	0.0097525	0.355988	0.448565	9009
PRS_L12_FOLLICULARCYST	ProRS_M13_SOFTOVERUSE	-0.00914713	0.331596	0.479391	11278
PRS_L12_FOLLICULARCYST	ProRS_M13_SOFTTISSUENAS	0.00646273	0.480018	0.318742	11983
PRS_L12_FOLLICULARCYST	ProRS_M13_SOFTTISSUEOTH	-0.010088	0.275064	0.560567	11886
PRS_L12_FOLLICULARCYST	ProRS_M13_SPINSTENOSIS	0.000586351	0.947841	0.0232644	12472
PRS_L12_FOLLICULARCYST	ProRS_M13_SPONDYLOPATHY	-0.00624624	0.489086	0.310615	13159
PRS_L12_FOLLICULARCYST	ProRS_M13_SPONDYLOSIS	-0.0134772	0.128742	0.890278	12776
PRS_L12_FOLLICULARCYST	ProRS_M13_SYNOTEND	-0.00585189	0.553116	0.257184	10278
PRS_L12_FOLLICULARCYST	ProRS_M13_TENDOSYNOVITISNAS	-0.0151384	0.109374	0.961087	11279
PRS_L12_FOLLICULARCYST	ProRS_M13_TOEDEFORMOTH	0.00786322	0.483188	0.315884	8133
PRS_L12_FOLLICULARCYST	ProRS_M13_TRIGGERFINGER	-0.00361935	0.715317	0.145501	10160
PRS_L12_FOLLICULARCYST	ProRS_MIGRAINE_UNSPE	0.0137008	0.10465	0.98026	14064
PRS_L12_FOLLICULARCYST	ProRS_N14_ACUTERENFAIL	0.0213163	0.0155789	1.80746	13722
PRS_L12_FOLLICULARCYST	ProRS_N14_CALCUKIDUR	0.00220217	0.814727	0.088988	11335
PRS_L12_FOLLICULARCYST	ProRS_N14_CHRONKIDNEYDIS	0.0172636	0.0551295	1.25862	13735
PRS_L12_FOLLICULARCYST	ProRS_N14_CYSTITIS	0.0121753	0.197145	0.705214	11269
PRS_L12_FOLLICULARCYST	ProRS_N14_KIDUROTH	0.0194282	0.0222173	1.65331	14164
PRS_L12_FOLLICULARCYST	ProRS_N14_NEUROMUSCDYSBLADD	0.00107986	0.923174	0.0347165	8013
PRS_L12_FOLLICULARCYST	ProRS_N14_OBSTRUREFLUROPATH	0.010672	0.240711	0.618504	12740
PRS_L12_FOLLICULARCYST	ProRS_N14_OTHBLADD	0.00500271	0.587687	0.230854	11770
PRS_L12_FOLLICULARCYST	ProRS_N14_RENALTUB	0.00464487	0.596759	0.224201	14346
PRS_L12_FOLLICULARCYST	ProRS_N14_RENFAILNAS	0.0125223	0.196013	0.707715	10873
PRS_L12_FOLLICULARCYST	ProRS_N14_URETHRALSTRICT	-0.00883416	0.368958	0.433023	10419
PRS_L12_FOLLICULARCYST	ProRS_N14_URETHRAOTH	-0.0115997	0.204153	0.690044	12289
PRS_L12_FOLLICULARCYST	ProRS_N14_URINOTH	-0.00682347	0.460183	0.337069	12153
PRS_L12_FOLLICULARCYST	ProRS_NEURODEGOTH	-0.00962249	0.317902	0.497707	11261
PRS_L12_FOLLICULARCYST	ProRS_RHEUMA_NOS	0.0122533	0.162116	0.790174	13479
PRS_L12_FOLLICULARCYST	ProRS_RHEUMA_OTHER_WIDE	0.0175844	0.0450928	1.34589	13445
PRS_L12_FOLLICULARCYST	ProRS_SLE_FG	0.0310313	0.00733059	2.13486	7667
PRS_L12_FOLLICULARCYST	ProRS_SMOKING_DEPEND	0.00147291	0.865287	0.0628398	13958
PRS_L12_FOLLICULARCYST	ProRS_T1D	0.0118091	0.273655	0.562796	8833
PRS_L12_FOLLICULARCYST	ProRS_T2D	-0.00784341	0.389762	0.4092	13986
PRS_L12_FOLLICULARCYST	ProRS_ULCERNAS	-0.00475869	0.673237	0.171832	8526
PRS_L12_INFECT_SKIN	ProRS_AB1_BACT_BIR_OTHER_INF_AGENTS	-0.0642832	1.01e-19	18.9949	21971
PRS_L12_INFECT_SKIN	ProRS_AB1_BACT_INTEST_OTH	-0.029027	0.00014014	3.85344	17277
PRS_L12_INFECT_SKIN	ProRS_AB1_INTESTINAL_INFECTIONS	-0.0255105	0.000116585	3.93336	22859
PRS_L12_INFECT_SKIN	ProRS_AB1_MYCOSES	-0.0476746	8.99e-13	12.0461	22595
PRS_L12_INFECT_SKIN	ProRS_AB1_OTHER_BACT_INOTHER	-0.0582447	5.07e-17	16.2952	21411
PRS_L12_INFECT_SKIN	ProRS_AB1_OTHER_BACTERIAL	-0.052198	9.12e-15	14.04	22837
PRS_L12_INFECT_SKIN	ProRS_AB1_OTHER_SEPSIS	-0.046411	3.7e-12	11.4316	22684
PRS_L12_INFECT_SKIN	ProRS_AB1_OTHER_VIRAL	-0.042104	9.73e-09	8.01175	18622
PRS_L12_INFECT_SKIN	ProRS_AB1_STREPTSTAPHYCOCC_INOTHER	-0.0546599	3.05e-14	13.516	20335
PRS_L12_INFECT_SKIN	ProRS_AB1_VIRAL_NOS	-0.0485846	6.8e-11	10.1673	18084
PRS_L12_INFECT_SKIN	ProRS_AB1_VIRAL_SKIN_MUCOUS_MEMBRANE	-0.0299249	3e-05	4.52258	19456
PRS_L12_INFECT_SKIN	ProRS_ASTHMA_NAS	-0.0581924	5.57e-12	11.2542	14899
PRS_L12_INFECT_SKIN	ProRS_AUD	-0.0550379	1.53e-15	14.815	21356
PRS_L12_INFECT_SKIN	ProRS_BACT_INTEST_INFECTION_NOS	0.00154772	0.858585	0.0662169	13310
PRS_L12_INFECT_SKIN	ProRS_C3_NONHODGKIN_EXALLC	-0.0284898	0.000251909	3.59876	17057
PRS_L12_INFECT_SKIN	ProRS_C3_OTHER_SKIN_EXALLC	-0.0132567	0.0677277	1.16923	19029
PRS_L12_INFECT_SKIN	ProRS_C3_SQUOMOUS_CELL_CARCINOMA_SKIN_EXALLC	-0.00836221	0.248425	0.604805	19097
PRS_L12_INFECT_SKIN	ProRS_CD2_BENIGN_COLON_NOS	-0.0456035	2.26e-06	5.64512	10781
PRS_L12_INFECT_SKIN	ProRS_CD2_BENIGN_COLORECANI	-0.0407429	1.06e-09	8.97391	22549
PRS_L12_INFECT_SKIN	ProRS_CD2_BENIGN_LIPOMATOUS	-0.03186	0.000199119	3.70089	13659
PRS_L12_INFECT_SKIN	ProRS_CD2_BENIGN_MELANOCYTIC	0.0151863	0.0706106	1.15113	14202
PRS_L12_INFECT_SKIN	ProRS_CD2_BENIGN_OTHERDIGESTIVE	-0.0101008	0.237773	0.623838	13684
PRS_L12_INFECT_SKIN	ProRS_CD2_BENIGN_SIGMOID_COLON	-0.0235302	0.000408096	3.38924	22585
PRS_L12_INFECT_SKIN	ProRS_CHRONNAS	-0.0258731	0.00117617	2.92953	16072
PRS_L12_INFECT_SKIN	ProRS_COPD_EARLY	-0.0729158	1.57e-25	24.8047	22631
PRS_L12_INFECT_SKIN	ProRS_D3_AGRANULOCYTOSIS	-0.00469374	0.497286	0.303393	22437
PRS_L12_INFECT_SKIN	ProRS_D3_ANAEMIA_IRONDEF_NAS	-0.021048	0.0018158	2.74093	22576
PRS_L12_INFECT_SKIN	ProRS_D3_ANAEMIANAS	-0.0325658	2.5e-06	5.60209	22521
PRS_L12_INFECT_SKIN	ProRS_DUODENAL_ULCER_UNSPE_ACUTE_CHRONIC_WO_HAEMORRHAGE_PERFORATION	-0.0398996	8.66e-08	7.06264	18233
PRS_L12_INFECT_SKIN	ProRS_E4_ENDOGLAND	-0.0442685	3.4e-11	10.469	22437
PRS_L12_INFECT_SKIN	ProRS_E4_FLUIDELECTRO	-0.0465326	4.3e-09	8.36631	18925
PRS_L12_INFECT_SKIN	ProRS_E4_HYPERCHOL	-0.0535131	2.06e-12	11.6858	20242
PRS_L12_INFECT_SKIN	ProRS_E4_HYPERLIPNAS	-0.0544611	1.69e-12	11.7714	17805
PRS_L12_INFECT_SKIN	ProRS_E4_LIPOPROT	-0.055112	3.81e-13	12.4193	20525
PRS_L12_INFECT_SKIN	ProRS_E4_METABOLIA	-0.0571897	3.61e-15	14.4422	22693
PRS_L12_INFECT_SKIN	ProRS_E4_OBESITY	-0.0655942	2.45e-21	20.6103	22824
PRS_L12_INFECT_SKIN	ProRS_E4_OBESITYNAS	-0.0650386	9.19e-21	20.0368	22852
PRS_L12_INFECT_SKIN	ProRS_E4_THYROID	-0.0487613	2.55e-12	11.5928	21119
PRS_L12_INFECT_SKIN	ProRS_E4_VOLUME	-0.0386627	4.72e-07	6.3261	18025
PRS_L12_INFECT_SKIN	ProRS_F5_ALCOHOL_DEPENDENCE	-0.0499952	7.17e-11	10.1442	17226
PRS_L12_INFECT_SKIN	ProRS_F5_ALCOHOLAC	-0.0385914	2.73e-07	6.5644	17953
PRS_L12_INFECT_SKIN	ProRS_F5_ANXIETY	-0.0514668	1.12e-14	13.9525	22590
PRS_L12_INFECT_SKIN	ProRS_F5_DEPRESSIO	-0.0620981	2.32e-20	19.6354	22629
PRS_L12_INFECT_SKIN	ProRS_FALLS	-0.0497814	1.02e-13	12.9897	22623
PRS_L12_INFECT_SKIN	ProRS_G6_CARPTU	-0.0415422	5.92e-07	6.22792	15335
PRS_L12_INFECT_SKIN	ProRS_G6_CPETAL	-0.0360874	1.05e-07	6.97935	22229
PRS_L12_INFECT_SKIN	ProRS_G6_EPIPAROX	-0.0542945	2.69e-14	13.5707	20902
PRS_L12_INFECT_SKIN	ProRS_G6_EPLEPSY	-0.0379145	1.07e-06	5.97052	17634
PRS_L12_INFECT_SKIN	ProRS_G6_HEMIPLE	-0.0345894	2.83e-07	6.54807	22455
PRS_L12_INFECT_SKIN	ProRS_G6_MIGRAINE	-0.0299947	1.2e-05	4.91933	21313
PRS_L12_INFECT_SKIN	ProRS_G6_MS	-0.0154564	0.0746244	1.12712	13618
PRS_L12_INFECT_SKIN	ProRS_G6_OTHNEU	-0.0358109	7.83e-08	7.10644	22574
PRS_L12_INFECT_SKIN	ProRS_G6_ROOTPLEXOTHUNS	-0.0456209	9.1e-11	10.041	20172
PRS_L12_INFECT_SKIN	ProRS_G6_SLEEPAPNO	-0.0668778	1.26e-23	22.9003	22421
PRS_L12_INFECT_SKIN	ProRS_G6_SLEEPDISOTH	-0.0623853	4.63e-19	18.3348	20846
PRS_L12_INFECT_SKIN	ProRS_GOUT_NOS	-0.036352	4.38e-08	7.35897	22691
PRS_L12_INFECT_SKIN	ProRS_H7_CATARACTOTHER	-0.00755018	0.271583	0.566097	21577
PRS_L12_INFECT_SKIN	ProRS_H7_CATARACTSENILE	-0.00976662	0.159648	0.796837	21293
PRS_L12_INFECT_SKIN	ProRS_H7_CHOROIDRETINA	-0.0141015	0.0376762	1.42393	22612
PRS_L12_INFECT_SKIN	ProRS_H7_EYELIDDIS	-0.0514239	3.47e-12	11.4599	18293
PRS_L12_INFECT_SKIN	ProRS_H7_GLAUCNAS	-0.0171357	0.0106628	1.97213	22426
PRS_L12_INFECT_SKIN	ProRS_H7_GLAUCOMA	-0.00630806	0.344193	0.463198	22682
PRS_L12_INFECT_SKIN	ProRS_H7_OCUMUSCLE	-0.00531367	0.425503	0.371097	22690
PRS_L12_INFECT_SKIN	ProRS_H7_VISUDISTURB	-0.0357737	8.99e-08	7.04608	22401
PRS_L12_INFECT_SKIN	ProRS_H8_MIDDLEMASTOID	-0.0408145	2.17e-06	5.6626	13486
PRS_L12_INFECT_SKIN	ProRS_H8_OTHEREAR	-0.050819	1.89e-14	13.7227	22710
PRS_L12_INFECT_SKIN	ProRS_I9_AF	-0.0353192	7.78e-05	4.10885	14388
PRS_L12_INFECT_SKIN	ProRS_I9_ANGINA	-0.0585724	1.16e-12	11.9359	16444
PRS_L12_INFECT_SKIN	ProRS_I9_ARTOTH	-0.0433036	1.22e-09	8.91394	20194
PRS_L12_INFECT_SKIN	ProRS_I9_CARDMYO	-0.0279014	0.000379727	3.42053	17085
PRS_L12_INFECT_SKIN	ProRS_I9_CHD	-0.0477239	1.08e-09	8.96631	17759
PRS_L12_INFECT_SKIN	ProRS_I9_CONDUCTIO	-0.040572	3.01e-08	7.52215	19608
PRS_L12_INFECT_SKIN	ProRS_I9_CORATHER	-0.045819	1.94e-09	8.71224	18992
PRS_L12_INFECT_SKIN	ProRS_I9_HEARTFAIL	-0.0510637	2.27e-13	12.6439	22588
PRS_L12_INFECT_SKIN	ProRS_I9_HYPOTE	-0.0339211	3.05e-07	6.51584	22927
PRS_L12_INFECT_SKIN	ProRS_I9_HYPTENS	-0.0623552	4.62e-17	16.3351	20775
PRS_L12_INFECT_SKIN	ProRS_I9_HYPTENSESS	-0.0644427	5.28e-18	17.2777	20863
PRS_L12_INFECT_SKIN	ProRS_I9_HYPTENSPUL	-0.0344247	0.000155895	3.80717	12702
PRS_L12_INFECT_SKIN	ProRS_I9_HYPTENSRD	-0.0303431	0.0012442	2.90511	12144
PRS_L12_INFECT_SKIN	ProRS_I9_IHD	-0.0568912	2.99e-13	12.5243	18337
PRS_L12_INFECT_SKIN	ProRS_I9_MI_STRICT	-0.044232	1.21e-08	7.91892	17733
PRS_L12_INFECT_SKIN	ProRS_I9_OTHARR	-0.0234674	0.00182639	2.73841	18916
PRS_L12_INFECT_SKIN	ProRS_I9_OTHILLHEART	-0.0433021	4.47e-09	8.34987	19587
PRS_L12_INFECT_SKIN	ProRS_I9_OTHPER	-0.0625483	4.61e-19	18.3366	22094
PRS_L12_INFECT_SKIN	ProRS_I9_PAROXTAC	-0.021538	0.0277061	1.55742	11492
PRS_L12_INFECT_SKIN	ProRS_I9_PHLETHROM	-0.0374221	2.65e-07	6.57636	19324
PRS_L12_INFECT_SKIN	ProRS_I9_PHLETHROMBDVTLOW	-0.0339471	4.67e-06	5.33113	18551
PRS_L12_INFECT_SKIN	ProRS_I9_PULMEMB	-0.0436822	9.39e-11	10.0273	22250
PRS_L12_INFECT_SKIN	ProRS_I9_RHEUVALV	-0.0249821	0.000253609	3.59584	22614
PRS_L12_INFECT_SKIN	ProRS_I9_SECONDRIGHT	-0.0384176	2.79e-08	7.5542	22041
PRS_L12_INFECT_SKIN	ProRS_I9_STR	-0.0436714	1.11e-10	9.95309	22408
PRS_L12_INFECT_SKIN	ProRS_I9_TIA	-0.0452058	1.64e-10	9.7853	20463
PRS_L12_INFECT_SKIN	ProRS_I9_UAP	-0.0559291	1.57e-10	9.80385	13762
PRS_L12_INFECT_SKIN	ProRS_I9_VARICVE	-0.0214272	0.0155666	1.80781	12760
PRS_L12_INFECT_SKIN	ProRS_I9_VTE	-0.0436428	1.48e-10	9.83028	21712
PRS_L12_INFECT_SKIN	ProRS_IPF	-0.0521764	3.35e-12	11.4756	21082
PRS_L12_INFECT_SKIN	ProRS_J10_ACUTELOWERNAS	-0.0701068	8.58e-24	23.0667	22568
PRS_L12_INFECT_SKIN	ProRS_J10_ASTHMA_EXMORE	-0.0551558	7.74e-11	10.1113	14751
PRS_L12_INFECT_SKIN	ProRS_J10_CHRONSINUSITIS	-0.0163805	0.0360267	1.44338	16430
PRS_L12_INFECT_SKIN	ProRS_J10_INFLUPNEU	-0.0601803	1.71e-16	15.7672	22796
PRS_L12_INFECT_SKIN	ProRS_J10_LOWCHRON	-0.0636649	6.39e-19	18.1947	20800
PRS_L12_INFECT_SKIN	ProRS_J10_LOWERINF	-0.0699408	6.28e-24	23.202	22590
PRS_L12_INFECT_SKIN	ProRS_J10_NASALPOLYP	-0.0212587	0.0214451	1.66867	11781
PRS_L12_INFECT_SKIN	ProRS_J10_PLEURA	-0.0525623	1.69e-14	13.7715	22829
PRS_L12_INFECT_SKIN	ProRS_J10_PLEUREFFUSION	-0.0592426	1.79e-17	16.7461	21722
PRS_L12_INFECT_SKIN	ProRS_J10_VOCALLARYNX	-0.0163914	0.0598728	1.22277	13254
PRS_L12_INFECT_SKIN	ProRS_JOINTPAIN	-0.0517814	1.25e-10	9.9026	16748
PRS_L12_INFECT_SKIN	ProRS_K11_ACUTPANC	-0.0418043	5.08e-09	8.2945	19637
PRS_L12_INFECT_SKIN	ProRS_K11_BILIAOTH	-0.0358429	2.28e-07	6.64121	20987
PRS_L12_INFECT_SKIN	ProRS_K11_CD_STRICT2	-0.0152645	0.0615639	1.21067	15156
PRS_L12_INFECT_SKIN	ProRS_K11_CHOLECYST	-0.0458869	1.83e-09	8.73768	17228
PRS_L12_INFECT_SKIN	ProRS_K11_CHOLELITH	-0.0411752	3.6e-08	7.44373	18313
PRS_L12_INFECT_SKIN	ProRS_K11_CHRONGASTR	-0.02655	0.000959577	3.01792	15611
PRS_L12_INFECT_SKIN	ProRS_K11_COELIAC	-0.00645424	0.394665	0.403771	17688
PRS_L12_INFECT_SKIN	ProRS_K11_CONSTIPATION	-0.0356823	7.73e-08	7.11194	22753
PRS_L12_INFECT_SKIN	ProRS_K11_DIAHER	-0.0254478	0.000585948	3.23214	18908
PRS_L12_INFECT_SKIN	ProRS_K11_DISLIVOTH	-0.0443987	2.88e-11	10.5399	22555
PRS_L12_INFECT_SKIN	ProRS_K11_DISORD_TEETH	-0.0435694	7.69e-09	8.11432	17580
PRS_L12_INFECT_SKIN	ProRS_K11_DIVERTIC	-0.0533652	3.34e-13	12.4761	19423
PRS_L12_INFECT_SKIN	ProRS_K11_DULC	-0.0349731	7.71e-05	4.11312	13226
PRS_L12_INFECT_SKIN	ProRS_K11_ENERCOLNONINF	-0.0366084	1.24e-05	4.90692	16169
PRS_L12_INFECT_SKIN	ProRS_K11_FISTULA	-0.0629955	5.75e-15	14.2404	15373
PRS_L12_INFECT_SKIN	ProRS_K11_FUNCDYSP	-0.0236288	0.00898769	2.04635	12376
PRS_L12_INFECT_SKIN	ProRS_K11_GASTRODUOULC	-0.0405972	1.49e-06	5.82626	14558
PRS_L12_INFECT_SKIN	ProRS_K11_GULC	-0.0357764	1.31e-05	4.88348	15162
PRS_L12_INFECT_SKIN	ProRS_K11_HERING	0.0142569	0.0872269	1.05935	14504
PRS_L12_INFECT_SKIN	ProRS_K11_HERNIA	-0.0258118	0.000505946	3.2959	18776
PRS_L12_INFECT_SKIN	ProRS_K11_IBS	-0.0339141	2.25e-05	4.64792	15755
PRS_L12_INFECT_SKIN	ProRS_K11_ILEUS	-0.0310424	7.44e-05	4.12859	16316
PRS_L12_INFECT_SKIN	ProRS_K11_INTESTOTH	-0.0493229	4.51e-12	11.3456	20894
PRS_L12_INFECT_SKIN	ProRS_K11_LIP_ORAL_MUCOSA	-0.0173242	0.0149217	1.82618	19756
PRS_L12_INFECT_SKIN	ProRS_K11_LIVER	-0.0427128	3.55e-10	9.45023	22719
PRS_L12_INFECT_SKIN	ProRS_K11_MALABSORB	-0.00831582	0.276397	0.558466	17346
PRS_L12_INFECT_SKIN	ProRS_K11_OESITIS	-0.0271915	0.00164165	2.78472	13993
PRS_L12_INFECT_SKIN	ProRS_K11_OESOBST	-0.0137874	0.077158	1.11262	16526
PRS_L12_INFECT_SKIN	ProRS_K11_OESSTODUO	-0.0386976	1.88e-07	6.72679	18863
PRS_L12_INFECT_SKIN	ProRS_K11_OESULC	-0.0194705	0.0322953	1.49086	12335
PRS_L12_INFECT_SKIN	ProRS_K11_ORAL	-0.0671347	2.69e-17	16.5702	15861
PRS_L12_INFECT_SKIN	ProRS_K11_OTHANRECT	-0.0330127	0.00014524	3.83791	13606
PRS_L12_INFECT_SKIN	ProRS_K11_OTHDIG	-0.0327563	1.35e-06	5.8681	22625
PRS_L12_INFECT_SKIN	ProRS_K11_OTHDISDIG	-0.0311724	3.71e-06	5.43065	22363
PRS_L12_INFECT_SKIN	ProRS_K11_OTHDISOES	-0.00891146	0.23841	0.622675	17577
PRS_L12_INFECT_SKIN	ProRS_K11_OTHDISSTOMDUOD	-0.0299137	7.14e-05	4.14634	17926
PRS_L12_INFECT_SKIN	ProRS_K11_OTHENTERCOL	-0.0431924	9.11e-08	7.04049	16566
PRS_L12_INFECT_SKIN	ProRS_K11_OTHFUNC	-0.0371577	1.77e-06	5.75176	17669
PRS_L12_INFECT_SKIN	ProRS_K11_OTHGASTR	-0.0403469	2.58e-07	6.58783	17163
PRS_L12_INFECT_SKIN	ProRS_K11_OTHILEUS	-0.0333948	2.43e-05	4.61426	16153
PRS_L12_INFECT_SKIN	ProRS_K11_OTHINT	-0.0466332	7.42e-10	9.12973	17709
PRS_L12_INFECT_SKIN	ProRS_K11_OTHPERITON	-0.0329673	7.66e-07	6.116	22542
PRS_L12_INFECT_SKIN	ProRS_K11_PERITON	-0.0511789	1.5e-14	13.8236	22617
PRS_L12_INFECT_SKIN	ProRS_K11_POSTOPDIS	-0.0273407	0.000111695	3.95197	20033
PRS_L12_INFECT_SKIN	ProRS_K11_REFLUX	-0.0229969	0.00183853	2.73553	19119
PRS_L12_INFECT_SKIN	ProRS_K11_UC_STRICT2	-0.019716	0.01866	1.72909	15098
PRS_L12_INFECT_SKIN	ProRS_K11_UMBHER	-0.045238	9.76e-09	8.01072	16133
PRS_L12_INFECT_SKIN	ProRS_K11_VENTHER	-0.0357486	4.88e-06	5.31182	16694
PRS_L12_INFECT_SKIN	ProRS_KRA_PSY_ALCOH_EXMORE	-0.0314333	2.48e-05	4.6058	18183
PRS_L12_INFECT_SKIN	ProRS_KRA_PSY_ANXIETY_EXMORE	-0.0542119	1.3e-15	14.8871	21813
PRS_L12_INFECT_SKIN	ProRS_KRA_PSY_ANYMENTAL	-0.0592546	5.3e-19	18.2754	22785
PRS_L12_INFECT_SKIN	ProRS_KRA_PSY_SCHIZODEL_EXMORE	-0.0463611	3.54e-09	8.45058	16365
PRS_L12_INFECT_SKIN	ProRS_KRA_PSY_SUBSTANCE_EXMORE	-0.0575932	8.77e-17	16.0572	21769
PRS_L12_INFECT_SKIN	ProRS_L12_ABSCESS_CUT	-0.0512882	3.74e-16	15.4274	25405
PRS_L12_INFECT_SKIN	ProRS_L12_ATROPHICSKIN	-0.0227588	0.00381513	2.41849	16170
PRS_L12_INFECT_SKIN	ProRS_L12_CELLULITIS	-0.0670429	9.47e-27	26.0236	27811
PRS_L12_INFECT_SKIN	ProRS_L12_DERMATITISECZEMA	-0.0140744	0.0346669	1.46009	22550
PRS_L12_INFECT_SKIN	ProRS_L12_FOLLICULARCYST	-0.0383584	1.65e-05	4.78296	12622
PRS_L12_INFECT_SKIN	ProRS_L12_INFECT_SKIN	-0.0753614	3.01e-34	33.5219	28200
PRS_L12_INFECT_SKIN	ProRS_L12_NAILDIS	-0.0448272	1.79e-07	6.74698	13590
PRS_L12_INFECT_SKIN	ProRS_L12_OTHERDISSKINANDSUBCUTIS	-0.0335381	4.95e-06	5.30558	18553
PRS_L12_INFECT_SKIN	ProRS_L12_OTHERSKINSUBCUTIS	-0.0464831	1.51e-11	10.82	21064
PRS_L12_INFECT_SKIN	ProRS_L12_PAPULOSQUAMOUS	-0.0511365	5.96e-13	12.2244	21644
PRS_L12_INFECT_SKIN	ProRS_L12_PSORI_NAS	-0.0491727	6.63e-13	12.1785	22022
PRS_L12_INFECT_SKIN	ProRS_L12_PSORIASIS	-0.0490678	1.96e-12	11.7072	21834
PRS_L12_INFECT_SKIN	ProRS_L12_SKINSUBCUTISNAS	-0.0344729	2.35e-06	5.62879	18753
PRS_L12_INFECT_SKIN	ProRS_M13_ARTHROPATHIES	-0.056644	7.05e-13	12.1519	19987
PRS_L12_INFECT_SKIN	ProRS_M13_ARTHROSIS	-0.0608361	4.02e-15	14.3962	19931
PRS_L12_INFECT_SKIN	ProRS_M13_ARTHROSIS_INCLAVO	-0.063184	3.07e-17	16.5128	22155
PRS_L12_INFECT_SKIN	ProRS_M13_ARTHROSIS_KNEE	-0.0544239	9.63e-11	10.0163	16584
PRS_L12_INFECT_SKIN	ProRS_M13_ARTHROSIS_OTH	-0.0600839	3.79e-15	14.4216	18303
PRS_L12_INFECT_SKIN	ProRS_M13_ARTHROSIS_POLY	-0.0412637	1.46e-07	6.83454	16254
PRS_L12_INFECT_SKIN	ProRS_M13_ARTHTROSIS_COX	-0.0403806	1.88e-06	5.72673	16845
PRS_L12_INFECT_SKIN	ProRS_M13_ARTHTROSIS_COX_PRIM_ICD10	-0.0464199	1.34e-08	7.87367	16230
PRS_L12_INFECT_SKIN	ProRS_M13_BONECONTINUITY	-0.046103	5.12e-10	9.29088	18236
PRS_L12_INFECT_SKIN	ProRS_M13_BONEDISNAS	-0.015174	0.0472309	1.32577	17106
PRS_L12_INFECT_SKIN	ProRS_M13_CERVICALGIA	-0.0307378	3.06e-05	4.51424	18513
PRS_L12_INFECT_SKIN	ProRS_M13_CERVICDISC	-0.0354979	1.92e-06	5.71589	18033
PRS_L12_INFECT_SKIN	ProRS_M13_DEFORMDORSO	-0.0161893	0.0235437	1.62813	19852
PRS_L12_INFECT_SKIN	ProRS_M13_DORSALGIANAS	-0.056206	2.38e-15	14.6234	19883
PRS_L12_INFECT_SKIN	ProRS_M13_DORSOPATHY	-0.0572685	2.57e-15	14.5908	20814
PRS_L12_INFECT_SKIN	ProRS_M13_DORSOPATHYOTH	-0.058009	1.19e-14	13.9236	18942
PRS_L12_INFECT_SKIN	ProRS_M13_DUPUTRYEN	-0.00496235	0.516359	0.287049	17246
PRS_L12_INFECT_SKIN	ProRS_M13_ENTESOPATHYOTH	-0.00994848	0.22581	0.646257	14863
PRS_L12_INFECT_SKIN	ProRS_M13_FIBROBLASTIC	-0.0138317	0.067668	1.16962	17558
PRS_L12_INFECT_SKIN	ProRS_M13_GANGLION	-0.0345501	4.49e-05	4.34787	13975
PRS_L12_INFECT_SKIN	ProRS_M13_GOUT	-0.0409756	2.47e-07	6.60725	16201
PRS_L12_INFECT_SKIN	ProRS_M13_HALLUXRIGIDUS	0.00147716	0.879759	0.055636	10812
PRS_L12_INFECT_SKIN	ProRS_M13_HALLUXVALGUS	-0.0266875	0.00458217	2.33893	11327
PRS_L12_INFECT_SKIN	ProRS_M13_HAMMERTOE	-0.0220786	0.0108266	1.96551	13334
PRS_L12_INFECT_SKIN	ProRS_M13_IMPINGEMENT	-0.0413042	5.16e-08	7.28724	17488
PRS_L12_INFECT_SKIN	ProRS_M13_INTERVERTEB	-0.0507331	7.64e-12	11.117	18965
PRS_L12_INFECT_SKIN	ProRS_M13_KNEEDERANGEMENTS	-0.0410545	1.07e-05	4.97232	11621
PRS_L12_INFECT_SKIN	ProRS_M13_LIMBPAIN	-0.0569841	1.32e-13	12.8798	17291
PRS_L12_INFECT_SKIN	ProRS_M13_LOWBACKPAIN	-0.042991	4.73e-08	7.32483	16850
PRS_L12_INFECT_SKIN	ProRS_M13_LUMBAR_PROLAPSE	-0.0393642	1.17e-07	6.93028	18116
PRS_L12_INFECT_SKIN	ProRS_M13_MENISCUSDERANGEMENTS	-0.0411031	8.75e-06	5.05795	11883
PRS_L12_INFECT_SKIN	ProRS_M13_OSTEOCHONDRO	-0.0458256	6.12e-12	11.2132	22681
PRS_L12_INFECT_SKIN	ProRS_M13_OSTEOPOROSIS	-0.0281052	3.47e-05	4.45977	22016
PRS_L12_INFECT_SKIN	ProRS_M13_OTHERBONE	-0.0418517	1.67e-08	7.7771	18178
PRS_L12_INFECT_SKIN	ProRS_M13_OTHERJOINT	-0.0505659	1.24e-08	7.90562	14330
PRS_L12_INFECT_SKIN	ProRS_M13_POLYARTHROPATHIES	-0.0597472	7.92e-14	13.1012	18314
PRS_L12_INFECT_SKIN	ProRS_M13_RHEUMA	-0.0419396	5.8e-07	6.2368	15180
PRS_L12_INFECT_SKIN	ProRS_M13_ROTATORCUFF	-0.0295764	3.64e-05	4.43839	19583
PRS_L12_INFECT_SKIN	ProRS_M13_SCIATICA	-0.0365575	6.68e-07	6.17495	18537
PRS_L12_INFECT_SKIN	ProRS_M13_SHOULDER	-0.0456144	2.1e-09	8.67736	17330
PRS_L12_INFECT_SKIN	ProRS_M13_SHOULDERNAS	-0.014731	0.079618	1.09899	14195
PRS_L12_INFECT_SKIN	ProRS_M13_SOFTOVERUSE	-0.0329541	1.05e-05	4.9774	17904
PRS_L12_INFECT_SKIN	ProRS_M13_SOFTTISSUENAS	-0.0557679	1.6e-14	13.7972	19015
PRS_L12_INFECT_SKIN	ProRS_M13_SOFTTISSUEOTH	-0.0590248	7.37e-16	15.1325	18927
PRS_L12_INFECT_SKIN	ProRS_M13_SPINSTENOSIS	-0.0329298	3.43e-06	5.46495	19926
PRS_L12_INFECT_SKIN	ProRS_M13_SPONDYLOPATHY	-0.0423633	3.07e-09	8.51221	21079
PRS_L12_INFECT_SKIN	ProRS_M13_SPONDYLOSIS	-0.0421547	1.79e-09	8.74734	20490
PRS_L12_INFECT_SKIN	ProRS_M13_SYNOTEND	-0.0371348	2.2e-06	5.65804	16264
PRS_L12_INFECT_SKIN	ProRS_M13_TENDOSYNOVITISNAS	-0.0411654	4.07e-08	7.39074	17891
PRS_L12_INFECT_SKIN	ProRS_M13_TOEDEFORMOTH	-0.0267831	0.00258646	2.58729	12932
PRS_L12_INFECT_SKIN	ProRS_M13_TRIGGERFINGER	-0.0216145	0.00616633	2.20997	16063
PRS_L12_INFECT_SKIN	ProRS_MIGRAINE_UNSPE	-0.0421589	2.44e-10	9.61229	22589
PRS_L12_INFECT_SKIN	ProRS_N14_ACUTERENFAIL	-0.0396585	1.41e-08	7.851	21915
PRS_L12_INFECT_SKIN	ProRS_N14_CALCUKIDUR	-0.0472775	2.25e-10	9.64812	18013
PRS_L12_INFECT_SKIN	ProRS_N14_CHRONKIDNEYDIS	-0.0433758	1.3e-09	8.8862	21878
PRS_L12_INFECT_SKIN	ProRS_N14_CYSTITIS	-0.0439987	3.73e-09	8.42866	18012
PRS_L12_INFECT_SKIN	ProRS_N14_KIDUROTH	-0.0479804	8.93e-13	12.0492	22714
PRS_L12_INFECT_SKIN	ProRS_N14_NEUROMUSCDYSBLADD	-0.0332382	0.000189234	3.723	12657
PRS_L12_INFECT_SKIN	ProRS_N14_OBSTRUREFLUROPATH	-0.046288	1.3e-10	9.88551	20285
PRS_L12_INFECT_SKIN	ProRS_N14_OTHBLADD	-0.0404271	3.04e-08	7.51735	18801
PRS_L12_INFECT_SKIN	ProRS_N14_RENALTUB	-0.0475101	7.75e-12	11.111	22935
PRS_L12_INFECT_SKIN	ProRS_N14_RENFAILNAS	-0.0268369	0.000495769	3.30472	17231
PRS_L12_INFECT_SKIN	ProRS_N14_URETHRALSTRICT	-0.0256844	0.000988499	3.00502	16566
PRS_L12_INFECT_SKIN	ProRS_N14_URETHRAOTH	-0.0469137	8.77e-11	10.0572	19685
PRS_L12_INFECT_SKIN	ProRS_N14_URINOTH	-0.0456152	4.3e-10	9.36662	19475
PRS_L12_INFECT_SKIN	ProRS_NEURODEGOTH	-0.0227207	0.00294097	2.53151	17990
PRS_L12_INFECT_SKIN	ProRS_RHEUMA_NOS	-0.0409451	2.94e-09	8.53145	21821
PRS_L12_INFECT_SKIN	ProRS_RHEUMA_OTHER_WIDE	-0.0434808	3.94e-10	9.40419	21539
PRS_L12_INFECT_SKIN	ProRS_SLE_FG	-0.0216093	0.0181427	1.7413	12335
PRS_L12_INFECT_SKIN	ProRS_SMOKING_DEPEND	-0.064404	6.25e-21	20.2041	22463
PRS_L12_INFECT_SKIN	ProRS_T1D	-0.00216892	0.800366	0.0967113	13967
PRS_L12_INFECT_SKIN	ProRS_T2D	-0.0509032	1.79e-12	11.7463	22338
PRS_L12_INFECT_SKIN	ProRS_ULCERNAS	-0.0196169	0.0270382	1.56802	13700
PRS_L12_NAILDIS	ProRS_AB1_BACT_BIR_OTHER_INF_AGENTS	0.00294444	0.733169	0.134796	14721
PRS_L12_NAILDIS	ProRS_AB1_BACT_INTEST_OTH	0.0236075	0.0112472	1.94896	11605
PRS_L12_NAILDIS	ProRS_AB1_INTESTINAL_INFECTIONS	0.0208202	0.0101463	1.99369	15274
PRS_L12_NAILDIS	ProRS_AB1_MYCOSES	0.00104487	0.8977	0.0468687	15242
PRS_L12_NAILDIS	ProRS_AB1_OTHER_BACT_INOTHER	-0.00272365	0.747936	0.126135	14388
PRS_L12_NAILDIS	ProRS_AB1_OTHER_BACTERIAL	-0.00120705	0.883605	0.0537416	15251
PRS_L12_NAILDIS	ProRS_AB1_OTHER_SEPSIS	-0.00462346	0.571597	0.24291	15141
PRS_L12_NAILDIS	ProRS_AB1_OTHER_VIRAL	0.0052287	0.559333	0.252329	12523
PRS_L12_NAILDIS	ProRS_AB1_STREPTSTAPHYCOCC_INOTHER	-0.0111743	0.203671	0.691071	13648
PRS_L12_NAILDIS	ProRS_AB1_VIRAL_NOS	0.00204285	0.821965	0.0851469	12175
PRS_L12_NAILDIS	ProRS_AB1_VIRAL_SKIN_MUCOUS_MEMBRANE	0.00339904	0.697013	0.156759	13127
PRS_L12_NAILDIS	ProRS_ASTHMA_NAS	0.00287611	0.780848	0.107433	9961
PRS_L12_NAILDIS	ProRS_AUD	-0.0176917	0.0352266	1.45313	14421
PRS_L12_NAILDIS	ProRS_BACT_INTEST_INFECTION_NOS	0.0232239	0.0283302	1.54775	8949
PRS_L12_NAILDIS	ProRS_C3_NONHODGKIN_EXALLC	0.0134073	0.156928	0.804299	11497
PRS_L12_NAILDIS	ProRS_C3_OTHER_SKIN_EXALLC	0.00154928	0.860867	0.0650638	12811
PRS_L12_NAILDIS	ProRS_C3_SQUOMOUS_CELL_CARCINOMA_SKIN_EXALLC	-0.00180544	0.837884	0.076816	12859
PRS_L12_NAILDIS	ProRS_CD2_BENIGN_COLON_NOS	0.00179572	0.878502	0.0562572	7263
PRS_L12_NAILDIS	ProRS_CD2_BENIGN_COLORECANI	0.00388467	0.633693	0.198121	15125
PRS_L12_NAILDIS	ProRS_CD2_BENIGN_LIPOMATOUS	-0.00468089	0.654225	0.184273	9163
PRS_L12_NAILDIS	ProRS_CD2_BENIGN_MELANOCYTIC	-0.00430048	0.673416	0.171717	9609
PRS_L12_NAILDIS	ProRS_CD2_BENIGN_OTHERDIGESTIVE	0.0116006	0.264865	0.576975	9244
PRS_L12_NAILDIS	ProRS_CD2_BENIGN_SIGMOID_COLON	0.00803221	0.321832	0.492371	15233
PRS_L12_NAILDIS	ProRS_CHRONNAS	0.0163048	0.0937259	1.02814	10803
PRS_L12_NAILDIS	ProRS_COPD_EARLY	-0.00358806	0.672395	0.172375	15279
PRS_L12_NAILDIS	ProRS_D3_AGRANULOCYTOSIS	0.00768172	0.36054	0.443047	15081
PRS_L12_NAILDIS	ProRS_D3_ANAEMIA_IRONDEF_NAS	-0.00439231	0.593218	0.226786	15195
PRS_L12_NAILDIS	ProRS_D3_ANAEMIANAS	-0.00676593	0.420688	0.37604	15191
PRS_L12_NAILDIS	ProRS_DUODENAL_ULCER_UNSPE_ACUTE_CHRONIC_WO_HAEMORRHAGE_PERFORATION	0.00721229	0.428289	0.368263	12245
PRS_L12_NAILDIS	ProRS_E4_ENDOGLAND	0.0123749	0.128323	0.891694	15112
PRS_L12_NAILDIS	ProRS_E4_FLUIDELECTRO	0.000963384	0.920598	0.0359297	12704
PRS_L12_NAILDIS	ProRS_E4_HYPERCHOL	-0.00213379	0.81842	0.0870238	13633
PRS_L12_NAILDIS	ProRS_E4_HYPERLIPNAS	-0.00841653	0.370974	0.430657	11961
PRS_L12_NAILDIS	ProRS_E4_LIPOPROT	-0.00392508	0.671672	0.172843	13817
PRS_L12_NAILDIS	ProRS_E4_METABOLIA	-0.00275303	0.75657	0.121151	15218
PRS_L12_NAILDIS	ProRS_E4_OBESITY	-0.00302902	0.719125	0.143196	15396
PRS_L12_NAILDIS	ProRS_E4_OBESITYNAS	-0.00105882	0.900617	0.0454598	15342
PRS_L12_NAILDIS	ProRS_E4_THYROID	-0.00743523	0.382086	0.417839	14145
PRS_L12_NAILDIS	ProRS_E4_VOLUME	0.00169025	0.856777	0.0671323	12105
PRS_L12_NAILDIS	ProRS_F5_ALCOHOL_DEPENDENCE	-0.00320349	0.731731	0.135648	11616
PRS_L12_NAILDIS	ProRS_F5_ALCOHOLAC	-0.00135714	0.881941	0.0545607	12103
PRS_L12_NAILDIS	ProRS_F5_ANXIETY	-0.0101969	0.209548	0.678717	15188
PRS_L12_NAILDIS	ProRS_F5_DEPRESSIO	-0.00570106	0.487328	0.312179	15170
PRS_L12_NAILDIS	ProRS_FALLS	-0.0085175	0.297389	0.526675	15161
PRS_L12_NAILDIS	ProRS_G6_CARPTU	-0.0104963	0.301478	0.520745	10249
PRS_L12_NAILDIS	ProRS_G6_CPETAL	-0.00603274	0.46476	0.332771	15010
PRS_L12_NAILDIS	ProRS_G6_EPIPAROX	-0.00773311	0.374945	0.426032	14029
PRS_L12_NAILDIS	ProRS_G6_EPLEPSY	-0.00164811	0.861816	0.0645854	11827
PRS_L12_NAILDIS	ProRS_G6_HEMIPLE	-0.00799291	0.329583	0.482035	15165
PRS_L12_NAILDIS	ProRS_G6_MIGRAINE	0.00642268	0.44201	0.354568	14334
PRS_L12_NAILDIS	ProRS_G6_MS	0.000928005	0.930064	0.0314873	9198
PRS_L12_NAILDIS	ProRS_G6_OTHNEU	-2.54e-06	0.999751	0.000108297	15177
PRS_L12_NAILDIS	ProRS_G6_ROOTPLEXOTHUNS	0.00158063	0.854432	0.0683226	13469
PRS_L12_NAILDIS	ProRS_G6_SLEEPAPNO	0.011126	0.170952	0.767125	15161
PRS_L12_NAILDIS	ProRS_G6_SLEEPDISOTH	-0.000906787	0.91539	0.0383939	14007
PRS_L12_NAILDIS	ProRS_GOUT_NOS	0.000976538	0.904156	0.0437565	15199
PRS_L12_NAILDIS	ProRS_H7_CATARACTOTHER	0.0114111	0.171908	0.764703	14546
PRS_L12_NAILDIS	ProRS_H7_CATARACTSENILE	0.0144873	0.0871135	1.05991	14308
PRS_L12_NAILDIS	ProRS_H7_CHOROIDRETINA	-0.00221528	0.788612	0.103137	15212
PRS_L12_NAILDIS	ProRS_H7_EYELIDDIS	0.000133773	0.988164	0.00517113	12298
PRS_L12_NAILDIS	ProRS_H7_GLAUCNAS	0.00966002	0.23772	0.623934	15084
PRS_L12_NAILDIS	ProRS_H7_GLAUCOMA	0.00667511	0.411399	0.385737	15262
PRS_L12_NAILDIS	ProRS_H7_OCUMUSCLE	0.00876623	0.282108	0.549585	15185
PRS_L12_NAILDIS	ProRS_H7_VISUDISTURB	-0.00326673	0.688446	0.16213	15107
PRS_L12_NAILDIS	ProRS_H8_MIDDLEMASTOID	-0.00968866	0.357229	0.447053	9045
PRS_L12_NAILDIS	ProRS_H8_OTHEREAR	0.00536423	0.507442	0.294613	15288
PRS_L12_NAILDIS	ProRS_I9_AF	-0.00856514	0.430082	0.366449	9697
PRS_L12_NAILDIS	ProRS_I9_ANGINA	-0.0092963	0.352938	0.452302	11074
PRS_L12_NAILDIS	ProRS_I9_ARTOTH	0.00713444	0.410916	0.386247	13615
PRS_L12_NAILDIS	ProRS_I9_CARDMYO	-0.000326853	0.9726	0.0120655	11610
PRS_L12_NAILDIS	ProRS_I9_CHD	-0.00785772	0.410212	0.386992	11889
PRS_L12_NAILDIS	ProRS_I9_CONDUCTIO	-0.0011882	0.893664	0.0488255	13300
PRS_L12_NAILDIS	ProRS_I9_CORATHER	-1.11e-05	0.999045	0.000414768	12779
PRS_L12_NAILDIS	ProRS_I9_HEARTFAIL	-0.00479944	0.571731	0.242808	15209
PRS_L12_NAILDIS	ProRS_I9_HYPOTE	0.0160134	0.0480155	1.31862	15306
PRS_L12_NAILDIS	ProRS_I9_HYPTENS	-0.00195138	0.829568	0.0811481	13969
PRS_L12_NAILDIS	ProRS_I9_HYPTENSESS	-0.00213265	0.814666	0.0890202	14018
PRS_L12_NAILDIS	ProRS_I9_HYPTENSPUL	-0.00507905	0.647632	0.188672	8553
PRS_L12_NAILDIS	ProRS_I9_HYPTENSRD	0.00662076	0.563408	0.249177	8152
PRS_L12_NAILDIS	ProRS_I9_IHD	-0.00560811	0.554582	0.256034	12325
PRS_L12_NAILDIS	ProRS_I9_MI_STRICT	-0.0083458	0.375771	0.425077	11988
PRS_L12_NAILDIS	ProRS_I9_OTHARR	-0.00793258	0.384269	0.415364	12873
PRS_L12_NAILDIS	ProRS_I9_OTHILLHEART	-0.0100981	0.258998	0.586704	13300
PRS_L12_NAILDIS	ProRS_I9_OTHPER	0.0025004	0.769533	0.113773	14879
PRS_L12_NAILDIS	ProRS_I9_PAROXTAC	-0.0266365	0.0253538	1.59596	7733
PRS_L12_NAILDIS	ProRS_I9_PHLETHROM	-0.0166029	0.0606101	1.21745	13027
PRS_L12_NAILDIS	ProRS_I9_PHLETHROMBDVTLOW	-0.0125819	0.162653	0.788738	12538
PRS_L12_NAILDIS	ProRS_I9_PULMEMB	-0.0118196	0.149768	0.824581	15007
PRS_L12_NAILDIS	ProRS_I9_RHEUVALV	0.00246291	0.766838	0.115296	15230
PRS_L12_NAILDIS	ProRS_I9_SECONDRIGHT	-0.00674882	0.423339	0.373311	14879
PRS_L12_NAILDIS	ProRS_I9_STR	0.00534741	0.51778	0.285855	15021
PRS_L12_NAILDIS	ProRS_I9_TIA	0.020267	0.0186481	1.72937	13826
PRS_L12_NAILDIS	ProRS_I9_UAP	-0.0127367	0.232358	0.633843	9198
PRS_L12_NAILDIS	ProRS_I9_VARICVE	-0.00813258	0.448654	0.348088	8678
PRS_L12_NAILDIS	ProRS_I9_VTE	-0.00701812	0.397055	0.40115	14651
PRS_L12_NAILDIS	ProRS_IPF	0.00469436	0.606152	0.217418	14259
PRS_L12_NAILDIS	ProRS_J10_ACUTELOWERNAS	-0.00790082	0.353477	0.451639	15100
PRS_L12_NAILDIS	ProRS_J10_ASTHMA_EXMORE	-0.00409653	0.690832	0.160628	9993
PRS_L12_NAILDIS	ProRS_J10_CHRONSINUSITIS	-0.000906643	0.924056	0.0343016	11094
PRS_L12_NAILDIS	ProRS_J10_INFLUPNEU	0.00896089	0.314039	0.503016	15342
PRS_L12_NAILDIS	ProRS_J10_LOWCHRON	-0.00522348	0.549983	0.259651	14049
PRS_L12_NAILDIS	ProRS_J10_LOWERINF	-0.00709055	0.402351	0.395395	15118
PRS_L12_NAILDIS	ProRS_J10_NASALPOLYP	0.00105919	0.924955	0.0338793	7960
PRS_L12_NAILDIS	ProRS_J10_PLEURA	0.00201968	0.808333	0.0924095	15394
PRS_L12_NAILDIS	ProRS_J10_PLEUREFFUSION	-0.00515524	0.542348	0.265722	14637
PRS_L12_NAILDIS	ProRS_J10_VOCALLARYNX	-0.0134206	0.205947	0.686245	8932
PRS_L12_NAILDIS	ProRS_JOINTPAIN	0.00389309	0.690567	0.160794	11328
PRS_L12_NAILDIS	ProRS_K11_ACUTPANC	0.00402521	0.642717	0.19198	13361
PRS_L12_NAILDIS	ProRS_K11_BILIAOTH	-0.00195517	0.815903	0.0883617	14272
PRS_L12_NAILDIS	ProRS_K11_CD_STRICT2	0.0196711	0.0467135	1.33056	10316
PRS_L12_NAILDIS	ProRS_K11_CHOLECYST	-0.00876337	0.343739	0.463771	11712
PRS_L12_NAILDIS	ProRS_K11_CHOLELITH	-0.0156038	0.0853768	1.06866	12421
PRS_L12_NAILDIS	ProRS_K11_CHRONGASTR	0.00416429	0.670321	0.173717	10556
PRS_L12_NAILDIS	ProRS_K11_COELIAC	0.000270258	0.976629	0.0102706	11905
PRS_L12_NAILDIS	ProRS_K11_CONSTIPATION	0.00596462	0.461593	0.335741	15266
PRS_L12_NAILDIS	ProRS_K11_DIAHER	0.0108247	0.229011	0.640144	12738
PRS_L12_NAILDIS	ProRS_K11_DISLIVOTH	-0.00501801	0.537192	0.26987	15186
PRS_L12_NAILDIS	ProRS_K11_DISORD_TEETH	-0.00620811	0.498047	0.30273	11927
PRS_L12_NAILDIS	ProRS_K11_DIVERTIC	-0.00380801	0.670738	0.173447	13005
PRS_L12_NAILDIS	ProRS_K11_DULC	-0.00292375	0.785337	0.104944	8975
PRS_L12_NAILDIS	ProRS_K11_ENERCOLNONINF	0.0296512	0.00357666	2.44652	10930
PRS_L12_NAILDIS	ProRS_K11_FISTULA	-0.00104395	0.915471	0.0383556	10345
PRS_L12_NAILDIS	ProRS_K11_FUNCDYSP	-0.00169461	0.877464	0.0567705	8383
PRS_L12_NAILDIS	ProRS_K11_GASTRODUOULC	0.0048434	0.636272	0.196357	9883
PRS_L12_NAILDIS	ProRS_K11_GULC	0.00953619	0.338495	0.470448	10266
PRS_L12_NAILDIS	ProRS_K11_HERING	-0.00686559	0.498726	0.302138	9768
PRS_L12_NAILDIS	ProRS_K11_HERNIA	0.00518395	0.566473	0.246821	12645
PRS_L12_NAILDIS	ProRS_K11_IBS	0.00929136	0.340935	0.467328	10610
PRS_L12_NAILDIS	ProRS_K11_ILEUS	0.00407912	0.668885	0.174649	11009
PRS_L12_NAILDIS	ProRS_K11_INTESTOTH	0.00295229	0.734719	0.133879	14002
PRS_L12_NAILDIS	ProRS_K11_LIP_ORAL_MUCOSA	-0.00364987	0.67421	0.171205	13261
PRS_L12_NAILDIS	ProRS_K11_LIVER	0.000688856	0.933805	0.0297439	15288
PRS_L12_NAILDIS	ProRS_K11_MALABSORB	-0.00295608	0.750576	0.124606	11677
PRS_L12_NAILDIS	ProRS_K11_OESITIS	0.0077411	0.460295	0.336964	9503
PRS_L12_NAILDIS	ProRS_K11_OESOBST	0.0113963	0.230034	0.638209	11152
PRS_L12_NAILDIS	ProRS_K11_OESSTODUO	0.0076147	0.399567	0.39841	12698
PRS_L12_NAILDIS	ProRS_K11_OESULC	0.00842532	0.443564	0.353044	8404
PRS_L12_NAILDIS	ProRS_K11_ORAL	0.00456627	0.634343	0.197676	10858
PRS_L12_NAILDIS	ProRS_K11_OTHANRECT	0.009015	0.396505	0.401752	9083
PRS_L12_NAILDIS	ProRS_K11_OTHDIG	-0.00187291	0.820673	0.08583	15202
PRS_L12_NAILDIS	ProRS_K11_OTHDISDIG	-0.00114718	0.88883	0.0511814	15029
PRS_L12_NAILDIS	ProRS_K11_OTHDISOES	0.0183119	0.0466993	1.33069	11836
PRS_L12_NAILDIS	ProRS_K11_OTHDISSTOMDUOD	0.00908056	0.321943	0.49222	12066
PRS_L12_NAILDIS	ProRS_K11_OTHENTERCOL	0.025795	0.00868096	2.06143	11189
PRS_L12_NAILDIS	ProRS_K11_OTHFUNC	0.0101939	0.281587	0.550388	11874
PRS_L12_NAILDIS	ProRS_K11_OTHGASTR	0.00978528	0.304255	0.516762	11582
PRS_L12_NAILDIS	ProRS_K11_OTHILEUS	0.0090709	0.346195	0.46068	10899
PRS_L12_NAILDIS	ProRS_K11_OTHINT	0.00091639	0.921028	0.0357271	11885
PRS_L12_NAILDIS	ProRS_K11_OTHPERITON	0.00503008	0.536398	0.270513	15133
PRS_L12_NAILDIS	ProRS_K11_PERITON	0.00172186	0.832225	0.0797594	15187
PRS_L12_NAILDIS	ProRS_K11_POSTOPDIS	0.0069546	0.41973	0.37703	13480
PRS_L12_NAILDIS	ProRS_K11_REFLUX	0.00298342	0.739896	0.13083	12885
PRS_L12_NAILDIS	ProRS_K11_UC_STRICT2	0.00255914	0.80125	0.0962322	10220
PRS_L12_NAILDIS	ProRS_K11_UMBHER	0.00560933	0.557366	0.253859	10982
PRS_L12_NAILDIS	ProRS_K11_VENTHER	0.00336223	0.722958	0.140887	11374
PRS_L12_NAILDIS	ProRS_KRA_PSY_ALCOH_EXMORE	-0.00831939	0.36145	0.441952	12162
PRS_L12_NAILDIS	ProRS_KRA_PSY_ANXIETY_EXMORE	0.00219559	0.790205	0.10226	14719
PRS_L12_NAILDIS	ProRS_KRA_PSY_ANYMENTAL	0.0024769	0.760895	0.118675	15226
PRS_L12_NAILDIS	ProRS_KRA_PSY_SCHIZODEL_EXMORE	0.0103843	0.277644	0.556512	11061
PRS_L12_NAILDIS	ProRS_KRA_PSY_SUBSTANCE_EXMORE	0.00489824	0.560153	0.251693	14697
PRS_L12_NAILDIS	ProRS_L12_ABSCESS_CUT	-0.0032215	0.722506	0.141158	12231
PRS_L12_NAILDIS	ProRS_L12_ATROPHICSKIN	0.00121562	0.898989	0.0462455	10915
PRS_L12_NAILDIS	ProRS_L12_CELLULITIS	0.000273657	0.975424	0.0108064	13746
PRS_L12_NAILDIS	ProRS_L12_DERMATITISECZEMA	-0.0014484	0.858413	0.0663039	15176
PRS_L12_NAILDIS	ProRS_L12_FOLLICULARCYST	0.00645644	0.398182	0.399918	17128
PRS_L12_NAILDIS	ProRS_L12_INFECT_SKIN	-2.56e-05	0.997694	0.00100261	13590
PRS_L12_NAILDIS	ProRS_L12_NAILDIS	0.0110313	0.128915	0.889697	18974
PRS_L12_NAILDIS	ProRS_L12_OTHERDISSKINANDSUBCUTIS	-0.000791102	0.929489	0.0317558	12508
PRS_L12_NAILDIS	ProRS_L12_OTHERSKINSUBCUTIS	0.0134052	0.110987	0.954729	14134
PRS_L12_NAILDIS	ProRS_L12_PAPULOSQUAMOUS	-0.000390499	0.96412	0.015869	14464
PRS_L12_NAILDIS	ProRS_L12_PSORI_NAS	-0.00572668	0.493859	0.306397	14727
PRS_L12_NAILDIS	ProRS_L12_PSORIASIS	-0.00141085	0.868748	0.0611062	14582
PRS_L12_NAILDIS	ProRS_L12_SKINSUBCUTISNAS	0.00139548	0.875188	0.0578985	12664
PRS_L12_NAILDIS	ProRS_M13_ARTHROPATHIES	-0.00135277	0.887906	0.0516328	13431
PRS_L12_NAILDIS	ProRS_M13_ARTHROSIS	-0.00272806	0.772666	0.112008	13366
PRS_L12_NAILDIS	ProRS_M13_ARTHROSIS_INCLAVO	0.00910503	0.317858	0.497766	14875
PRS_L12_NAILDIS	ProRS_M13_ARTHROSIS_KNEE	-0.00151397	0.882381	0.0543437	11153
PRS_L12_NAILDIS	ProRS_M13_ARTHROSIS_OTH	0.00292391	0.753111	0.123141	12329
PRS_L12_NAILDIS	ProRS_M13_ARTHROSIS_POLY	0.0107488	0.260888	0.583546	10960
PRS_L12_NAILDIS	ProRS_M13_ARTHTROSIS_COX	-0.00505692	0.624045	0.204784	11334
PRS_L12_NAILDIS	ProRS_M13_ARTHTROSIS_COX_PRIM_ICD10	0.00408629	0.681758	0.16637	10849
PRS_L12_NAILDIS	ProRS_M13_BONECONTINUITY	-0.00168829	0.852352	0.0693811	12210
PRS_L12_NAILDIS	ProRS_M13_BONEDISNAS	0.00380589	0.683735	0.165112	11448
PRS_L12_NAILDIS	ProRS_M13_CERVICALGIA	0.0179416	0.0457287	1.33981	12489
PRS_L12_NAILDIS	ProRS_M13_CERVICDISC	-0.000733634	0.935546	0.028935	12184
PRS_L12_NAILDIS	ProRS_M13_DEFORMDORSO	0.0117614	0.176409	0.753478	13405
PRS_L12_NAILDIS	ProRS_M13_DORSALGIANAS	0.00711524	0.410572	0.386611	13410
PRS_L12_NAILDIS	ProRS_M13_DORSOPATHY	0.00878942	0.31696	0.498995	14048
PRS_L12_NAILDIS	ProRS_M13_DORSOPATHYOTH	0.0077591	0.395576	0.40277	12770
PRS_L12_NAILDIS	ProRS_M13_DUPUTRYEN	-0.00240792	0.795737	0.0992302	11681
PRS_L12_NAILDIS	ProRS_M13_ENTESOPATHYOTH	0.017219	0.0838117	1.0767	10124
PRS_L12_NAILDIS	ProRS_M13_FIBROBLASTIC	-0.00431666	0.639153	0.194395	11885
PRS_L12_NAILDIS	ProRS_M13_GANGLION	-0.00642261	0.53178	0.274268	9492
PRS_L12_NAILDIS	ProRS_M13_GOUT	-0.00263067	0.785256	0.104988	10941
PRS_L12_NAILDIS	ProRS_M13_HALLUXRIGIDUS	-0.00207361	0.860972	0.0650109	7336
PRS_L12_NAILDIS	ProRS_M13_HALLUXVALGUS	0.00129672	0.90957	0.0411639	7698
PRS_L12_NAILDIS	ProRS_M13_HAMMERTOE	-0.0100538	0.338951	0.469863	9054
PRS_L12_NAILDIS	ProRS_M13_IMPINGEMENT	-0.0144198	0.117706	0.929202	11839
PRS_L12_NAILDIS	ProRS_M13_INTERVERTEB	0.00487722	0.588682	0.23012	12820
PRS_L12_NAILDIS	ProRS_M13_KNEEDERANGEMENTS	-0.013618	0.228162	0.641757	7889
PRS_L12_NAILDIS	ProRS_M13_LIMBPAIN	-0.00604433	0.519103	0.284746	11689
PRS_L12_NAILDIS	ProRS_M13_LOWBACKPAIN	0.0232247	0.0154215	1.81187	11320
PRS_L12_NAILDIS	ProRS_M13_LUMBAR_PROLAPSE	0.00793459	0.380473	0.419676	12217
PRS_L12_NAILDIS	ProRS_M13_MENISCUSDERANGEMENTS	-0.0143662	0.199189	0.700735	8087
PRS_L12_NAILDIS	ProRS_M13_OSTEOCHONDRO	0.0082312	0.31213	0.505664	15200
PRS_L12_NAILDIS	ProRS_M13_OSTEOPOROSIS	0.00988928	0.232911	0.63281	14761
PRS_L12_NAILDIS	ProRS_M13_OTHERBONE	0.0100918	0.265203	0.576422	12191
PRS_L12_NAILDIS	ProRS_M13_OTHERJOINT	-0.00694598	0.51867	0.285109	9709
PRS_L12_NAILDIS	ProRS_M13_POLYARTHROPATHIES	-0.00551263	0.569926	0.244182	12331
PRS_L12_NAILDIS	ProRS_M13_RHEUMA	0.00114961	0.909973	0.0409715	10261
PRS_L12_NAILDIS	ProRS_M13_ROTATORCUFF	-0.00506934	0.560315	0.251568	13245
PRS_L12_NAILDIS	ProRS_M13_SCIATICA	0.0174731	0.0509194	1.29312	12502
PRS_L12_NAILDIS	ProRS_M13_SHOULDER	-0.0059595	0.520109	0.283906	11721
PRS_L12_NAILDIS	ProRS_M13_SHOULDERNAS	-0.0036192	0.722878	0.140935	9652
PRS_L12_NAILDIS	ProRS_M13_SOFTOVERUSE	-0.00776162	0.393579	0.404969	12096
PRS_L12_NAILDIS	ProRS_M13_SOFTTISSUENAS	-0.00139243	0.874754	0.0581139	12868
PRS_L12_NAILDIS	ProRS_M13_SOFTTISSUEOTH	-0.0082307	0.356437	0.448017	12754
PRS_L12_NAILDIS	ProRS_M13_SPINSTENOSIS	0.0166482	0.0535456	1.27128	13468
PRS_L12_NAILDIS	ProRS_M13_SPONDYLOPATHY	0.011047	0.203955	0.690465	14203
PRS_L12_NAILDIS	ProRS_M13_SPONDYLOSIS	0.00120266	0.888033	0.0515707	13791
PRS_L12_NAILDIS	ProRS_M13_SYNOTEND	-0.00798768	0.401664	0.396137	11031
PRS_L12_NAILDIS	ProRS_M13_TENDOSYNOVITISNAS	0.00210188	0.817862	0.0873201	12109
PRS_L12_NAILDIS	ProRS_M13_TOEDEFORMOTH	0.00699947	0.516964	0.286539	8775
PRS_L12_NAILDIS	ProRS_M13_TRIGGERFINGER	-0.0037946	0.692006	0.15989	10903
PRS_L12_NAILDIS	ProRS_MIGRAINE_UNSPE	-0.000520762	0.948923	0.022769	15155
PRS_L12_NAILDIS	ProRS_N14_ACUTERENFAIL	0.00670526	0.430517	0.36601	14805
PRS_L12_NAILDIS	ProRS_N14_CALCUKIDUR	0.0103763	0.252397	0.597915	12185
PRS_L12_NAILDIS	ProRS_N14_CHRONKIDNEYDIS	0.0132349	0.12816	0.892249	14784
PRS_L12_NAILDIS	ProRS_N14_CYSTITIS	0.000258387	0.977298	0.00997311	12170
PRS_L12_NAILDIS	ProRS_N14_KIDUROTH	0.0150101	0.0667625	1.17547	15279
PRS_L12_NAILDIS	ProRS_N14_NEUROMUSCDYSBLADD	-0.00486246	0.652297	0.185555	8623
PRS_L12_NAILDIS	ProRS_N14_OBSTRUREFLUROPATH	0.00130899	0.881491	0.0547822	13680
PRS_L12_NAILDIS	ProRS_N14_OTHBLADD	0.00370471	0.676528	0.169714	12701
PRS_L12_NAILDIS	ProRS_N14_RENALTUB	0.00704927	0.405649	0.391849	15419
PRS_L12_NAILDIS	ProRS_N14_RENFAILNAS	0.000514073	0.956109	0.0194926	11717
PRS_L12_NAILDIS	ProRS_N14_URETHRALSTRICT	-0.00763875	0.419706	0.377055	11230
PRS_L12_NAILDIS	ProRS_N14_URETHRAOTH	-0.00297133	0.73541	0.13347	13275
PRS_L12_NAILDIS	ProRS_N14_URINOTH	-0.0020464	0.818053	0.0872183	13116
PRS_L12_NAILDIS	ProRS_NEURODEGOTH	-0.00255946	0.782632	0.106442	12171
PRS_L12_NAILDIS	ProRS_RHEUMA_NOS	0.00173409	0.837372	0.0770817	14515
PRS_L12_NAILDIS	ProRS_RHEUMA_OTHER_WIDE	0.000911488	0.91418	0.0389684	14476
PRS_L12_NAILDIS	ProRS_SLE_FG	-0.00553149	0.620428	0.207309	8242
PRS_L12_NAILDIS	ProRS_SMOKING_DEPEND	0.00750232	0.370362	0.431374	15025
PRS_L12_NAILDIS	ProRS_T1D	-0.00866388	0.405481	0.392029	9467
PRS_L12_NAILDIS	ProRS_T2D	0.00163572	0.852508	0.0693015	15020
PRS_L12_NAILDIS	ProRS_ULCERNAS	0.00306084	0.777994	0.109024	9193
PRS_L12_OTHERDISSKINANDSUBCUTIS	ProRS_AB1_BACT_BIR_OTHER_INF_AGENTS	-0.0259328	0.00042975	3.36678	20200
PRS_L12_OTHERDISSKINANDSUBCUTIS	ProRS_AB1_BACT_INTEST_OTH	-0.00329373	0.677529	0.169072	16022
PRS_L12_OTHERDISSKINANDSUBCUTIS	ProRS_AB1_INTESTINAL_INFECTIONS	-0.00566412	0.41295	0.384103	20958
PRS_L12_OTHERDISSKINANDSUBCUTIS	ProRS_AB1_MYCOSES	-0.0303807	1.26e-05	4.90017	20808
PRS_L12_OTHERDISSKINANDSUBCUTIS	ProRS_AB1_OTHER_BACT_INOTHER	-0.0269546	0.00018999	3.72127	19763
PRS_L12_OTHERDISSKINANDSUBCUTIS	ProRS_AB1_OTHER_BACTERIAL	-0.022984	0.00109923	2.95891	20860
PRS_L12_OTHERDISSKINANDSUBCUTIS	ProRS_AB1_OTHER_SEPSIS	-0.0231934	0.000892587	3.04935	20730
PRS_L12_OTHERDISSKINANDSUBCUTIS	ProRS_AB1_OTHER_VIRAL	-0.0104638	0.170299	0.768788	17227
PRS_L12_OTHERDISSKINANDSUBCUTIS	ProRS_AB1_STREPTSTAPHYCOCC_INOTHER	-0.0227409	0.00231324	2.63578	18862
PRS_L12_OTHERDISSKINANDSUBCUTIS	ProRS_AB1_VIRAL_NOS	-0.00939984	0.224141	0.649479	16761
PRS_L12_OTHERDISSKINANDSUBCUTIS	ProRS_AB1_VIRAL_SKIN_MUCOUS_MEMBRANE	-0.0132601	0.0746076	1.12722	18091
PRS_L12_OTHERDISSKINANDSUBCUTIS	ProRS_ASTHMA_NAS	-0.0201961	0.0199381	1.70032	14046
PRS_L12_OTHERDISSKINANDSUBCUTIS	ProRS_AUD	-0.00712796	0.322224	0.491842	19618
PRS_L12_OTHERDISSKINANDSUBCUTIS	ProRS_BACT_INTEST_INFECTION_NOS	-0.000191071	0.983167	0.0073727	12248
PRS_L12_OTHERDISSKINANDSUBCUTIS	ProRS_C3_NONHODGKIN_EXALLC	-0.00809834	0.315876	0.500483	15797
PRS_L12_OTHERDISSKINANDSUBCUTIS	ProRS_C3_OTHER_SKIN_EXALLC	-0.000145605	0.984589	0.00674521	17624
PRS_L12_OTHERDISSKINANDSUBCUTIS	ProRS_C3_SQUOMOUS_CELL_CARCINOMA_SKIN_EXALLC	-0.00398182	0.59677	0.224193	17685
PRS_L12_OTHERDISSKINANDSUBCUTIS	ProRS_CD2_BENIGN_COLON_NOS	-0.0191972	0.0574068	1.24104	9858
PRS_L12_OTHERDISSKINANDSUBCUTIS	ProRS_CD2_BENIGN_COLORECANI	-0.0150596	0.0304635	1.51622	20795
PRS_L12_OTHERDISSKINANDSUBCUTIS	ProRS_CD2_BENIGN_LIPOMATOUS	-0.0135001	0.130412	0.884684	12565
PRS_L12_OTHERDISSKINANDSUBCUTIS	ProRS_CD2_BENIGN_MELANOCYTIC	0.00697335	0.425777	0.370817	13073
PRS_L12_OTHERDISSKINANDSUBCUTIS	ProRS_CD2_BENIGN_OTHERDIGESTIVE	-0.0179503	0.0444198	1.35242	12544
PRS_L12_OTHERDISSKINANDSUBCUTIS	ProRS_CD2_BENIGN_SIGMOID_COLON	-0.0127458	0.0658855	1.18121	20841
PRS_L12_OTHERDISSKINANDSUBCUTIS	ProRS_CHRONNAS	-0.0187335	0.0237336	1.62464	14906
PRS_L12_OTHERDISSKINANDSUBCUTIS	ProRS_COPD_EARLY	-0.0345426	1.87e-06	5.72872	20946
PRS_L12_OTHERDISSKINANDSUBCUTIS	ProRS_D3_AGRANULOCYTOSIS	0.00315955	0.660907	0.179859	20668
PRS_L12_OTHERDISSKINANDSUBCUTIS	ProRS_D3_ANAEMIA_IRONDEF_NAS	-0.0213305	0.00242352	2.61555	20794
PRS_L12_OTHERDISSKINANDSUBCUTIS	ProRS_D3_ANAEMIANAS	-0.0105852	0.142517	0.846135	20720
PRS_L12_OTHERDISSKINANDSUBCUTIS	ProRS_DUODENAL_ULCER_UNSPE_ACUTE_CHRONIC_WO_HAEMORRHAGE_PERFORATION	-0.0109722	0.157725	0.802098	16836
PRS_L12_OTHERDISSKINANDSUBCUTIS	ProRS_E4_ENDOGLAND	-0.0190121	0.00622073	2.20616	20715
PRS_L12_OTHERDISSKINANDSUBCUTIS	ProRS_E4_FLUIDELECTRO	-0.0119989	0.145596	0.836851	17469
PRS_L12_OTHERDISSKINANDSUBCUTIS	ProRS_E4_HYPERCHOL	-0.0278431	0.000432182	3.36433	18791
PRS_L12_OTHERDISSKINANDSUBCUTIS	ProRS_E4_HYPERLIPNAS	-0.0209462	0.00861738	2.06462	16668
PRS_L12_OTHERDISSKINANDSUBCUTIS	ProRS_E4_LIPOPROT	-0.0259277	0.00101126	2.99514	19044
PRS_L12_OTHERDISSKINANDSUBCUTIS	ProRS_E4_METABOLIA	-0.0228924	0.00253888	2.59536	20885
PRS_L12_OTHERDISSKINANDSUBCUTIS	ProRS_E4_OBESITY	-0.0409491	1.32e-08	7.87935	21080
PRS_L12_OTHERDISSKINANDSUBCUTIS	ProRS_E4_OBESITYNAS	-0.0396452	4.64e-08	7.3335	21047
PRS_L12_OTHERDISSKINANDSUBCUTIS	ProRS_E4_THYROID	-0.0334308	4e-06	5.39808	19445
PRS_L12_OTHERDISSKINANDSUBCUTIS	ProRS_E4_VOLUME	-0.00835299	0.294704	0.530614	16743
PRS_L12_OTHERDISSKINANDSUBCUTIS	ProRS_F5_ALCOHOL_DEPENDENCE	-0.000119803	0.988018	0.00523501	15903
PRS_L12_OTHERDISSKINANDSUBCUTIS	ProRS_F5_ALCOHOLAC	0.00499315	0.522225	0.282143	16577
PRS_L12_OTHERDISSKINANDSUBCUTIS	ProRS_F5_ANXIETY	-0.0210742	0.00241114	2.61778	20801
PRS_L12_OTHERDISSKINANDSUBCUTIS	ProRS_F5_DEPRESSIO	-0.0233318	0.000847118	3.07206	20863
PRS_L12_OTHERDISSKINANDSUBCUTIS	ProRS_FALLS	-0.0200693	0.00403105	2.39458	20775
PRS_L12_OTHERDISSKINANDSUBCUTIS	ProRS_G6_CARPTU	-0.00721109	0.403276	0.394397	14205
PRS_L12_OTHERDISSKINANDSUBCUTIS	ProRS_G6_CPETAL	-0.0192141	0.00669485	2.17426	20503
PRS_L12_OTHERDISSKINANDSUBCUTIS	ProRS_G6_EPIPAROX	-0.0260201	0.000468932	3.32889	19277
PRS_L12_OTHERDISSKINANDSUBCUTIS	ProRS_G6_EPLEPSY	-0.0241903	0.0026928	2.5698	16342
PRS_L12_OTHERDISSKINANDSUBCUTIS	ProRS_G6_HEMIPLE	-0.0246668	0.000451382	3.34546	20731
PRS_L12_OTHERDISSKINANDSUBCUTIS	ProRS_G6_MIGRAINE	-0.0165492	0.0202523	1.69353	19701
PRS_L12_OTHERDISSKINANDSUBCUTIS	ProRS_G6_MS	0.0122088	0.175881	0.75478	12549
PRS_L12_OTHERDISSKINANDSUBCUTIS	ProRS_G6_OTHNEU	-0.0161052	0.0203141	1.6922	20855
PRS_L12_OTHERDISSKINANDSUBCUTIS	ProRS_G6_ROOTPLEXOTHUNS	-0.0262563	0.000334538	3.47555	18663
PRS_L12_OTHERDISSKINANDSUBCUTIS	ProRS_G6_SLEEPAPNO	-0.0353976	3.58e-07	6.44632	20698
PRS_L12_OTHERDISSKINANDSUBCUTIS	ProRS_G6_SLEEPDISOTH	-0.0291182	6.31e-05	4.1999	19248
PRS_L12_OTHERDISSKINANDSUBCUTIS	ProRS_GOUT_NOS	-0.0197506	0.00431128	2.36539	20894
PRS_L12_OTHERDISSKINANDSUBCUTIS	ProRS_H7_CATARACTOTHER	0.00295916	0.678077	0.168721	19957
PRS_L12_OTHERDISSKINANDSUBCUTIS	ProRS_H7_CATARACTSENILE	0.00150386	0.834998	0.0783147	19637
PRS_L12_OTHERDISSKINANDSUBCUTIS	ProRS_H7_CHOROIDRETINA	-0.00344552	0.625254	0.203943	20850
PRS_L12_OTHERDISSKINANDSUBCUTIS	ProRS_H7_EYELIDDIS	-0.0205615	0.00752989	2.12321	16893
PRS_L12_OTHERDISSKINANDSUBCUTIS	ProRS_H7_GLAUCNAS	-0.00281746	0.687775	0.162554	20608
PRS_L12_OTHERDISSKINANDSUBCUTIS	ProRS_H7_GLAUCOMA	0.00983052	0.15779	0.801921	20856
PRS_L12_OTHERDISSKINANDSUBCUTIS	ProRS_H7_OCUMUSCLE	0.00912887	0.18927	0.722919	20864
PRS_L12_OTHERDISSKINANDSUBCUTIS	ProRS_H7_VISUDISTURB	-0.0225675	0.00120769	2.91805	20678
PRS_L12_OTHERDISSKINANDSUBCUTIS	ProRS_H8_MIDDLEMASTOID	-0.0232896	0.00931776	2.03069	12492
PRS_L12_OTHERDISSKINANDSUBCUTIS	ProRS_H8_OTHEREAR	-0.0304205	1.08e-05	4.96733	20942
PRS_L12_OTHERDISSKINANDSUBCUTIS	ProRS_I9_AF	-0.0128497	0.162179	0.790006	13526
PRS_L12_OTHERDISSKINANDSUBCUTIS	ProRS_I9_ANGINA	-0.035735	2.71e-05	4.56714	15288
PRS_L12_OTHERDISSKINANDSUBCUTIS	ProRS_I9_ARTOTH	-0.018622	0.0119945	1.92102	18668
PRS_L12_OTHERDISSKINANDSUBCUTIS	ProRS_I9_CARDMYO	-0.0108885	0.1785	0.748363	15976
PRS_L12_OTHERDISSKINANDSUBCUTIS	ProRS_I9_CHD	-0.0210306	0.00994282	2.00249	16240
PRS_L12_OTHERDISSKINANDSUBCUTIS	ProRS_I9_CONDUCTIO	-0.025198	0.000869076	3.06094	18276
PRS_L12_OTHERDISSKINANDSUBCUTIS	ProRS_I9_CORATHER	-0.0272472	0.000595116	3.2254	17449
PRS_L12_OTHERDISSKINANDSUBCUTIS	ProRS_I9_HEARTFAIL	-0.0218675	0.00246266	2.6086	20951
PRS_L12_OTHERDISSKINANDSUBCUTIS	ProRS_I9_HYPOTE	-0.0237736	0.000613228	3.21238	20896
PRS_L12_OTHERDISSKINANDSUBCUTIS	ProRS_I9_HYPTENS	-0.0266929	0.00054822	3.26105	19212
PRS_L12_OTHERDISSKINANDSUBCUTIS	ProRS_I9_HYPTENSESS	-0.026501	0.000628502	3.20169	19290
PRS_L12_OTHERDISSKINANDSUBCUTIS	ProRS_I9_HYPTENSPUL	-0.00277438	0.767441	0.114955	11940
PRS_L12_OTHERDISSKINANDSUBCUTIS	ProRS_I9_HYPTENSRD	-0.027475	0.00467261	2.33044	11418
PRS_L12_OTHERDISSKINANDSUBCUTIS	ProRS_I9_IHD	-0.0246426	0.00234863	2.62919	16895
PRS_L12_OTHERDISSKINANDSUBCUTIS	ProRS_I9_MI_STRICT	-0.0217518	0.00673401	2.17173	16491
PRS_L12_OTHERDISSKINANDSUBCUTIS	ProRS_I9_OTHARR	-0.0166984	0.031601	1.5003	17694
PRS_L12_OTHERDISSKINANDSUBCUTIS	ProRS_I9_OTHILLHEART	-0.0165412	0.0301454	1.52078	18242
PRS_L12_OTHERDISSKINANDSUBCUTIS	ProRS_I9_OTHPER	-0.02465	0.000734247	3.13416	20360
PRS_L12_OTHERDISSKINANDSUBCUTIS	ProRS_I9_PAROXTAC	-0.00267613	0.789541	0.102625	10906
PRS_L12_OTHERDISSKINANDSUBCUTIS	ProRS_I9_PHLETHROM	-0.0218056	0.00392283	2.4064	17837
PRS_L12_OTHERDISSKINANDSUBCUTIS	ProRS_I9_PHLETHROMBDVTLOW	-0.0227977	0.00309406	2.50947	17130
PRS_L12_OTHERDISSKINANDSUBCUTIS	ProRS_I9_PULMEMB	-0.0120904	0.0848701	1.07125	20548
PRS_L12_OTHERDISSKINANDSUBCUTIS	ProRS_I9_RHEUVALV	-0.00186795	0.792578	0.100958	20856
PRS_L12_OTHERDISSKINANDSUBCUTIS	ProRS_I9_SECONDRIGHT	-0.0135994	0.0589576	1.22946	20324
PRS_L12_OTHERDISSKINANDSUBCUTIS	ProRS_I9_STR	-0.0199991	0.00441682	2.35489	20631
PRS_L12_OTHERDISSKINANDSUBCUTIS	ProRS_I9_TIA	-0.0244055	0.000927169	3.03284	18930
PRS_L12_OTHERDISSKINANDSUBCUTIS	ProRS_I9_UAP	-0.0199108	0.0289536	1.5383	12608
PRS_L12_OTHERDISSKINANDSUBCUTIS	ProRS_I9_VARICVE	-0.0165794	0.0722496	1.14116	11776
PRS_L12_OTHERDISSKINANDSUBCUTIS	ProRS_I9_VTE	-0.0221546	0.0017467	2.75778	20056
PRS_L12_OTHERDISSKINANDSUBCUTIS	ProRS_IPF	-0.0183167	0.0181996	1.73994	19684
PRS_L12_OTHERDISSKINANDSUBCUTIS	ProRS_J10_ACUTELOWERNAS	-0.0382934	1.28e-07	6.89203	20773
PRS_L12_OTHERDISSKINANDSUBCUTIS	ProRS_J10_ASTHMA_EXMORE	-0.0238362	0.00623903	2.20488	13854
PRS_L12_OTHERDISSKINANDSUBCUTIS	ProRS_J10_CHRONSINUSITIS	-0.0141287	0.0819496	1.08645	15179
PRS_L12_OTHERDISSKINANDSUBCUTIS	ProRS_J10_INFLUPNEU	-0.0213803	0.0049494	2.30545	21067
PRS_L12_OTHERDISSKINANDSUBCUTIS	ProRS_J10_LOWCHRON	-0.0247465	0.000888628	3.05128	19154
PRS_L12_OTHERDISSKINANDSUBCUTIS	ProRS_J10_LOWERINF	-0.0356736	7.54e-07	6.1224	20797
PRS_L12_OTHERDISSKINANDSUBCUTIS	ProRS_J10_NASALPOLYP	-0.00807932	0.399837	0.398117	10914
PRS_L12_OTHERDISSKINANDSUBCUTIS	ProRS_J10_PLEURA	-0.0184825	0.0092629	2.03325	21211
PRS_L12_OTHERDISSKINANDSUBCUTIS	ProRS_J10_PLEUREFFUSION	-0.0298178	3.49e-05	4.45673	20264
PRS_L12_OTHERDISSKINANDSUBCUTIS	ProRS_J10_VOCALLARYNX	-0.0231854	0.0104723	1.97996	12244
PRS_L12_OTHERDISSKINANDSUBCUTIS	ProRS_JOINTPAIN	-0.0293092	0.000458461	3.3387	15531
PRS_L12_OTHERDISSKINANDSUBCUTIS	ProRS_K11_ACUTPANC	-0.0249315	0.000760114	3.11912	18336
PRS_L12_OTHERDISSKINANDSUBCUTIS	ProRS_K11_BILIAOTH	-0.0110267	0.124443	0.905031	19569
PRS_L12_OTHERDISSKINANDSUBCUTIS	ProRS_K11_CD_STRICT2	-0.0241502	0.00436816	2.3597	14016
PRS_L12_OTHERDISSKINANDSUBCUTIS	ProRS_K11_CHOLECYST	-0.0231196	0.00345384	2.4617	16052
PRS_L12_OTHERDISSKINANDSUBCUTIS	ProRS_K11_CHOLELITH	-0.0317488	4.17e-05	4.38012	16996
PRS_L12_OTHERDISSKINANDSUBCUTIS	ProRS_K11_CHRONGASTR	-0.0174096	0.0363948	1.43896	14571
PRS_L12_OTHERDISSKINANDSUBCUTIS	ProRS_K11_COELIAC	-0.00973548	0.216591	0.664359	16361
PRS_L12_OTHERDISSKINANDSUBCUTIS	ProRS_K11_CONSTIPATION	-0.0186934	0.00699581	2.15516	20901
PRS_L12_OTHERDISSKINANDSUBCUTIS	ProRS_K11_DIAHER	-0.0195889	0.0111293	1.95353	17430
PRS_L12_OTHERDISSKINANDSUBCUTIS	ProRS_K11_DISLIVOTH	-0.0315937	5.71e-06	5.24332	20727
PRS_L12_OTHERDISSKINANDSUBCUTIS	ProRS_K11_DISORD_TEETH	-0.0266609	0.000694786	3.15815	16210
PRS_L12_OTHERDISSKINANDSUBCUTIS	ProRS_K11_DIVERTIC	-0.0221487	0.00363133	2.43993	18032
PRS_L12_OTHERDISSKINANDSUBCUTIS	ProRS_K11_DULC	-0.0198557	0.030145	1.52079	12380
PRS_L12_OTHERDISSKINANDSUBCUTIS	ProRS_K11_ENERCOLNONINF	-0.0168695	0.0522532	1.28189	15016
PRS_L12_OTHERDISSKINANDSUBCUTIS	ProRS_K11_FISTULA	-0.0416352	7.56e-07	6.12126	14136
PRS_L12_OTHERDISSKINANDSUBCUTIS	ProRS_K11_FUNCDYSP	-0.0105823	0.257753	0.588797	11569
PRS_L12_OTHERDISSKINANDSUBCUTIS	ProRS_K11_GASTRODUOULC	-0.0172814	0.0482106	1.31686	13587
PRS_L12_OTHERDISSKINANDSUBCUTIS	ProRS_K11_GULC	-0.0155035	0.0681632	1.16645	14163
PRS_L12_OTHERDISSKINANDSUBCUTIS	ProRS_K11_HERING	0.00495232	0.567636	0.24593	13433
PRS_L12_OTHERDISSKINANDSUBCUTIS	ProRS_K11_HERNIA	-0.0233741	0.00253745	2.5956	17302
PRS_L12_OTHERDISSKINANDSUBCUTIS	ProRS_K11_IBS	-0.00617275	0.45619	0.340855	14702
PRS_L12_OTHERDISSKINANDSUBCUTIS	ProRS_K11_ILEUS	-0.0152066	0.0604689	1.21847	15265
PRS_L12_OTHERDISSKINANDSUBCUTIS	ProRS_K11_INTESTOTH	-0.0214748	0.00393805	2.40472	19195
PRS_L12_OTHERDISSKINANDSUBCUTIS	ProRS_K11_LIP_ORAL_MUCOSA	-0.00586934	0.427943	0.368614	18230
PRS_L12_OTHERDISSKINANDSUBCUTIS	ProRS_K11_LIVER	-0.0349083	9.03e-07	6.04423	20856
PRS_L12_OTHERDISSKINANDSUBCUTIS	ProRS_K11_MALABSORB	-0.0111403	0.160738	0.793881	16030
PRS_L12_OTHERDISSKINANDSUBCUTIS	ProRS_K11_OESITIS	-0.0149198	0.0958017	1.01863	13039
PRS_L12_OTHERDISSKINANDSUBCUTIS	ProRS_K11_OESOBST	-0.0109626	0.174891	0.757232	15405
PRS_L12_OTHERDISSKINANDSUBCUTIS	ProRS_K11_OESSTODUO	-0.0178471	0.02123	1.67305	17362
PRS_L12_OTHERDISSKINANDSUBCUTIS	ProRS_K11_OESULC	-0.00805945	0.391601	0.407156	11522
PRS_L12_OTHERDISSKINANDSUBCUTIS	ProRS_K11_ORAL	-0.0363497	1.13e-05	4.94702	14603
PRS_L12_OTHERDISSKINANDSUBCUTIS	ProRS_K11_OTHANRECT	-0.0159994	0.0763832	1.117	12649
PRS_L12_OTHERDISSKINANDSUBCUTIS	ProRS_K11_OTHDIG	-0.0171205	0.0152814	1.81584	20834
PRS_L12_OTHERDISSKINANDSUBCUTIS	ProRS_K11_OTHDISDIG	-0.00987774	0.159131	0.798244	20609
PRS_L12_OTHERDISSKINANDSUBCUTIS	ProRS_K11_OTHDISOES	-0.00573804	0.464404	0.333104	16322
PRS_L12_OTHERDISSKINANDSUBCUTIS	ProRS_K11_OTHDISSTOMDUOD	-0.0187276	0.0165241	1.78188	16633
PRS_L12_OTHERDISSKINANDSUBCUTIS	ProRS_K11_OTHENTERCOL	-0.0228947	0.00641676	2.19268	15350
PRS_L12_OTHERDISSKINANDSUBCUTIS	ProRS_K11_OTHFUNC	-0.0150271	0.0626609	1.203	16309
PRS_L12_OTHERDISSKINANDSUBCUTIS	ProRS_K11_OTHGASTR	-0.00900633	0.268547	0.57098	15898
PRS_L12_OTHERDISSKINANDSUBCUTIS	ProRS_K11_OTHILEUS	-0.0138395	0.0903735	1.04396	15130
PRS_L12_OTHERDISSKINANDSUBCUTIS	ProRS_K11_OTHINT	-0.0295702	0.000161544	3.79171	16528
PRS_L12_OTHERDISSKINANDSUBCUTIS	ProRS_K11_OTHPERITON	-0.0220796	0.00150906	2.82129	20704
PRS_L12_OTHERDISSKINANDSUBCUTIS	ProRS_K11_PERITON	-0.0267102	0.000123025	3.91001	20764
PRS_L12_OTHERDISSKINANDSUBCUTIS	ProRS_K11_POSTOPDIS	-0.0253975	0.000553799	3.25665	18527
PRS_L12_OTHERDISSKINANDSUBCUTIS	ProRS_K11_REFLUX	-0.0166315	0.030264	1.51907	17713
PRS_L12_OTHERDISSKINANDSUBCUTIS	ProRS_K11_UC_STRICT2	-0.00815038	0.35056	0.455238	13945
PRS_L12_OTHERDISSKINANDSUBCUTIS	ProRS_K11_UMBHER	-0.0226398	0.00567844	2.24577	14988
PRS_L12_OTHERDISSKINANDSUBCUTIS	ProRS_K11_VENTHER	-0.0274378	0.00071532	3.1455	15515
PRS_L12_OTHERDISSKINANDSUBCUTIS	ProRS_KRA_PSY_ALCOH_EXMORE	-0.0112612	0.145053	0.838472	16940
PRS_L12_OTHERDISSKINANDSUBCUTIS	ProRS_KRA_PSY_ANXIETY_EXMORE	-0.0174265	0.0133118	1.87576	20265
PRS_L12_OTHERDISSKINANDSUBCUTIS	ProRS_KRA_PSY_ANYMENTAL	-0.0225051	0.00121992	2.91367	20863
PRS_L12_OTHERDISSKINANDSUBCUTIS	ProRS_KRA_PSY_SCHIZODEL_EXMORE	-0.00586484	0.473568	0.324618	15112
PRS_L12_OTHERDISSKINANDSUBCUTIS	ProRS_KRA_PSY_SUBSTANCE_EXMORE	-0.0105753	0.141219	0.850107	20195
PRS_L12_OTHERDISSKINANDSUBCUTIS	ProRS_L12_ABSCESS_CUT	-0.021475	0.00547699	2.26146	16863
PRS_L12_OTHERDISSKINANDSUBCUTIS	ProRS_L12_ATROPHICSKIN	-0.00885839	0.184681	0.733578	22432
PRS_L12_OTHERDISSKINANDSUBCUTIS	ProRS_L12_CELLULITIS	-0.0430626	1.34e-08	7.87182	18861
PRS_L12_OTHERDISSKINANDSUBCUTIS	ProRS_L12_DERMATITISECZEMA	-0.0175258	0.0115381	1.93786	20777
PRS_L12_OTHERDISSKINANDSUBCUTIS	ProRS_L12_FOLLICULARCYST	-0.0029444	0.751489	0.124077	11584
PRS_L12_OTHERDISSKINANDSUBCUTIS	ProRS_L12_INFECT_SKIN	-0.0419817	3.24e-08	7.48926	18553
PRS_L12_OTHERDISSKINANDSUBCUTIS	ProRS_L12_NAILDIS	-0.0119994	0.18015	0.744367	12508
PRS_L12_OTHERDISSKINANDSUBCUTIS	ProRS_L12_OTHERDISSKINANDSUBCUTIS	-0.0177058	0.0043036	2.36617	25995
PRS_L12_OTHERDISSKINANDSUBCUTIS	ProRS_L12_OTHERSKINSUBCUTIS	-0.0240437	0.000107302	3.96939	25978
PRS_L12_OTHERDISSKINANDSUBCUTIS	ProRS_L12_PAPULOSQUAMOUS	-0.0225939	0.00223799	2.65014	19940
PRS_L12_OTHERDISSKINANDSUBCUTIS	ProRS_L12_PSORI_NAS	-0.0232524	0.00109241	2.96161	20333
PRS_L12_OTHERDISSKINANDSUBCUTIS	ProRS_L12_PSORIASIS	-0.0245869	0.000707476	3.15029	20139
PRS_L12_OTHERDISSKINANDSUBCUTIS	ProRS_L12_SKINSUBCUTISNAS	-0.0192671	0.00190898	2.7192	25942
PRS_L12_OTHERDISSKINANDSUBCUTIS	ProRS_M13_ARTHROPATHIES	-0.0308637	0.000180433	3.74368	18433
PRS_L12_OTHERDISSKINANDSUBCUTIS	ProRS_M13_ARTHROSIS	-0.0389592	1.3e-06	5.88506	18479
PRS_L12_OTHERDISSKINANDSUBCUTIS	ProRS_M13_ARTHROSIS_INCLAVO	-0.0360297	3.93e-06	5.40602	20418
PRS_L12_OTHERDISSKINANDSUBCUTIS	ProRS_M13_ARTHROSIS_KNEE	-0.039213	6.26e-06	5.20312	15558
PRS_L12_OTHERDISSKINANDSUBCUTIS	ProRS_M13_ARTHROSIS_OTH	-0.0338555	1.91e-05	4.71814	16982
PRS_L12_OTHERDISSKINANDSUBCUTIS	ProRS_M13_ARTHROSIS_POLY	-0.0291103	0.000335853	3.47385	15194
PRS_L12_OTHERDISSKINANDSUBCUTIS	ProRS_M13_ARTHTROSIS_COX	-0.0176022	0.0445097	1.35155	15781
PRS_L12_OTHERDISSKINANDSUBCUTIS	ProRS_M13_ARTHTROSIS_COX_PRIM_ICD10	-0.0221907	0.009299	2.03156	14820
PRS_L12_OTHERDISSKINANDSUBCUTIS	ProRS_M13_BONECONTINUITY	-0.0269233	0.000481588	3.31732	16888
PRS_L12_OTHERDISSKINANDSUBCUTIS	ProRS_M13_BONEDISNAS	-0.00119179	0.880756	0.0551442	15848
PRS_L12_OTHERDISSKINANDSUBCUTIS	ProRS_M13_CERVICALGIA	-0.0223815	0.00337332	2.47194	17260
PRS_L12_OTHERDISSKINANDSUBCUTIS	ProRS_M13_CERVICDISC	-0.0187005	0.0154123	1.81213	16818
PRS_L12_OTHERDISSKINANDSUBCUTIS	ProRS_M13_DEFORMDORSO	-0.018283	0.0136044	1.86632	18473
PRS_L12_OTHERDISSKINANDSUBCUTIS	ProRS_M13_DORSALGIANAS	-0.0246454	0.000812204	3.09034	18508
PRS_L12_OTHERDISSKINANDSUBCUTIS	ProRS_M13_DORSOPATHY	-0.0235339	0.00177591	2.75058	19176
PRS_L12_OTHERDISSKINANDSUBCUTIS	ProRS_M13_DORSOPATHYOTH	-0.0268862	0.000573567	3.24142	17515
PRS_L12_OTHERDISSKINANDSUBCUTIS	ProRS_M13_DUPUTRYEN	0.0116945	0.141132	0.850373	15995
PRS_L12_OTHERDISSKINANDSUBCUTIS	ProRS_M13_ENTESOPATHYOTH	-0.00212753	0.802743	0.0954234	13831
PRS_L12_OTHERDISSKINANDSUBCUTIS	ProRS_M13_FIBROBLASTIC	0.00425109	0.588843	0.23	16289
PRS_L12_OTHERDISSKINANDSUBCUTIS	ProRS_M13_GANGLION	-0.0207103	0.0182856	1.73789	12998
PRS_L12_OTHERDISSKINANDSUBCUTIS	ProRS_M13_GOUT	-0.0187205	0.022346	1.6508	15158
PRS_L12_OTHERDISSKINANDSUBCUTIS	ProRS_M13_HALLUXRIGIDUS	-0.00747549	0.456976	0.340107	10173
PRS_L12_OTHERDISSKINANDSUBCUTIS	ProRS_M13_HALLUXVALGUS	-0.0216359	0.0260138	1.5848	10609
PRS_L12_OTHERDISSKINANDSUBCUTIS	ProRS_M13_HAMMERTOE	-0.00873134	0.328298	0.483731	12539
PRS_L12_OTHERDISSKINANDSUBCUTIS	ProRS_M13_IMPINGEMENT	-0.0261826	0.000891961	3.04965	16206
PRS_L12_OTHERDISSKINANDSUBCUTIS	ProRS_M13_INTERVERTEB	-0.0162855	0.0340031	1.46848	17636
PRS_L12_OTHERDISSKINANDSUBCUTIS	ProRS_M13_KNEEDERANGEMENTS	-0.0119385	0.213377	0.670852	10957
PRS_L12_OTHERDISSKINANDSUBCUTIS	ProRS_M13_LIMBPAIN	-0.0417943	1.76e-07	6.75534	15985
PRS_L12_OTHERDISSKINANDSUBCUTIS	ProRS_M13_LOWBACKPAIN	-0.0214868	0.00847822	2.0717	15655
PRS_L12_OTHERDISSKINANDSUBCUTIS	ProRS_M13_LUMBAR_PROLAPSE	-0.0185454	0.0159156	1.79818	16882
PRS_L12_OTHERDISSKINANDSUBCUTIS	ProRS_M13_MENISCUSDERANGEMENTS	-0.0168162	0.0772242	1.11225	11216
PRS_L12_OTHERDISSKINANDSUBCUTIS	ProRS_M13_OSTEOCHONDRO	-0.0325348	2.8e-06	5.55258	20866
PRS_L12_OTHERDISSKINANDSUBCUTIS	ProRS_M13_OSTEOPOROSIS	-0.0187713	0.00779853	2.10799	20359
PRS_L12_OTHERDISSKINANDSUBCUTIS	ProRS_M13_OTHERBONE	-0.0271437	0.000427083	3.36949	16843
PRS_L12_OTHERDISSKINANDSUBCUTIS	ProRS_M13_OTHERJOINT	-0.0255263	0.00564412	2.2484	13307
PRS_L12_OTHERDISSKINANDSUBCUTIS	ProRS_M13_POLYARTHROPATHIES	-0.0362424	1.27e-05	4.89698	16985
PRS_L12_OTHERDISSKINANDSUBCUTIS	ProRS_M13_RHEUMA	-0.0293766	0.000678467	3.16847	14266
PRS_L12_OTHERDISSKINANDSUBCUTIS	ProRS_M13_ROTATORCUFF	-0.0173369	0.0196891	1.70577	18200
PRS_L12_OTHERDISSKINANDSUBCUTIS	ProRS_M13_SCIATICA	-0.0281253	0.000224428	3.64892	17234
PRS_L12_OTHERDISSKINANDSUBCUTIS	ProRS_M13_SHOULDER	-0.0209674	0.00809139	2.09198	16051
PRS_L12_OTHERDISSKINANDSUBCUTIS	ProRS_M13_SHOULDERNAS	-0.0213212	0.0143885	1.84199	13213
PRS_L12_OTHERDISSKINANDSUBCUTIS	ProRS_M13_SOFTOVERUSE	-0.01736	0.0253801	1.59551	16614
PRS_L12_OTHERDISSKINANDSUBCUTIS	ProRS_M13_SOFTTISSUENAS	-0.0313301	3.31e-05	4.48019	17613
PRS_L12_OTHERDISSKINANDSUBCUTIS	ProRS_M13_SOFTTISSUEOTH	-0.0419441	3.71e-08	7.4308	17442
PRS_L12_OTHERDISSKINANDSUBCUTIS	ProRS_M13_SPINSTENOSIS	-0.016262	0.0267737	1.57229	18558
PRS_L12_OTHERDISSKINANDSUBCUTIS	ProRS_M13_SPONDYLOPATHY	-0.0198901	0.00727722	2.13803	19507
PRS_L12_OTHERDISSKINANDSUBCUTIS	ProRS_M13_SPONDYLOSIS	-0.0204712	0.00488158	2.31144	19012
PRS_L12_OTHERDISSKINANDSUBCUTIS	ProRS_M13_SYNOTEND	-0.0259166	0.00145765	2.83635	15092
PRS_L12_OTHERDISSKINANDSUBCUTIS	ProRS_M13_TENDOSYNOVITISNAS	-0.0280861	0.00031369	3.5035	16596
PRS_L12_OTHERDISSKINANDSUBCUTIS	ProRS_M13_TOEDEFORMOTH	-0.0214405	0.0192629	1.71528	12168
PRS_L12_OTHERDISSKINANDSUBCUTIS	ProRS_M13_TRIGGERFINGER	-0.0192628	0.0186812	1.7286	14916
PRS_L12_OTHERDISSKINANDSUBCUTIS	ProRS_MIGRAINE_UNSPE	-0.0314387	5.87e-06	5.23138	20806
PRS_L12_OTHERDISSKINANDSUBCUTIS	ProRS_N14_ACUTERENFAIL	-0.0165529	0.0227903	1.64225	20274
PRS_L12_OTHERDISSKINANDSUBCUTIS	ProRS_N14_CALCUKIDUR	-0.0258739	0.000873711	3.05863	16565
PRS_L12_OTHERDISSKINANDSUBCUTIS	ProRS_N14_CHRONKIDNEYDIS	-0.0159562	0.0314651	1.50217	20307
PRS_L12_OTHERDISSKINANDSUBCUTIS	ProRS_N14_CYSTITIS	-0.0178403	0.0208839	1.68019	16830
PRS_L12_OTHERDISSKINANDSUBCUTIS	ProRS_N14_KIDUROTH	-0.0160133	0.0222296	1.65307	20893
PRS_L12_OTHERDISSKINANDSUBCUTIS	ProRS_N14_NEUROMUSCDYSBLADD	-0.0190104	0.0382067	1.41786	11947
PRS_L12_OTHERDISSKINANDSUBCUTIS	ProRS_N14_OBSTRUREFLUROPATH	-0.024295	0.00114005	2.94308	18959
PRS_L12_OTHERDISSKINANDSUBCUTIS	ProRS_N14_OTHBLADD	-0.0303048	6.09e-05	4.21528	17535
PRS_L12_OTHERDISSKINANDSUBCUTIS	ProRS_N14_RENALTUB	-0.0202897	0.00509068	2.29322	21096
PRS_L12_OTHERDISSKINANDSUBCUTIS	ProRS_N14_RENFAILNAS	-0.00897612	0.259539	0.585797	16159
PRS_L12_OTHERDISSKINANDSUBCUTIS	ProRS_N14_URETHRALSTRICT	-0.0197608	0.01422	1.8471	15525
PRS_L12_OTHERDISSKINANDSUBCUTIS	ProRS_N14_URETHRAOTH	-0.0379717	4.67e-07	6.33106	18069
PRS_L12_OTHERDISSKINANDSUBCUTIS	ProRS_N14_URINOTH	-0.0369317	1.22e-06	5.91305	17881
PRS_L12_OTHERDISSKINANDSUBCUTIS	ProRS_NEURODEGOTH	-0.0237318	0.0025495	2.59354	16826
PRS_L12_OTHERDISSKINANDSUBCUTIS	ProRS_RHEUMA_NOS	-0.0152658	0.0337158	1.47217	20046
PRS_L12_OTHERDISSKINANDSUBCUTIS	ProRS_RHEUMA_OTHER_WIDE	-0.0336683	3.2e-06	5.49425	19866
PRS_L12_OTHERDISSKINANDSUBCUTIS	ProRS_SLE_FG	-0.018099	0.0557355	1.25387	11508
PRS_L12_OTHERDISSKINANDSUBCUTIS	ProRS_SMOKING_DEPEND	-0.0181642	0.0110788	1.95551	20692
PRS_L12_OTHERDISSKINANDSUBCUTIS	ProRS_T1D	-0.0106346	0.22981	0.638631	13087
PRS_L12_OTHERDISSKINANDSUBCUTIS	ProRS_T2D	-0.0320654	1.95e-05	4.71107	20738
PRS_L12_OTHERDISSKINANDSUBCUTIS	ProRS_ULCERNAS	-0.0151912	0.0993326	1.00291	12695
PRS_L12_OTHERSKINSUBCUTIS	ProRS_AB1_BACT_BIR_OTHER_INF_AGENTS	-0.0283194	4.29e-05	4.36739	22953
PRS_L12_OTHERSKINSUBCUTIS	ProRS_AB1_BACT_INTEST_OTH	-0.0182482	0.014428	1.84079	18049
PRS_L12_OTHERSKINSUBCUTIS	ProRS_AB1_INTESTINAL_INFECTIONS	-0.0080526	0.214703	0.668161	23781
PRS_L12_OTHERSKINSUBCUTIS	ProRS_AB1_MYCOSES	-0.0191064	0.00340592	2.46777	23629
PRS_L12_OTHERSKINSUBCUTIS	ProRS_AB1_OTHER_BACT_INOTHER	-0.0248561	0.0002562	3.59142	22372
PRS_L12_OTHERSKINSUBCUTIS	ProRS_AB1_OTHER_BACTERIAL	-0.0225319	0.000662762	3.17864	23676
PRS_L12_OTHERSKINSUBCUTIS	ProRS_AB1_OTHER_SEPSIS	-0.0195098	0.00294354	2.53113	23513
PRS_L12_OTHERSKINSUBCUTIS	ProRS_AB1_OTHER_VIRAL	-0.00804978	0.261892	0.581878	19472
PRS_L12_OTHERSKINSUBCUTIS	ProRS_AB1_STREPTSTAPHYCOCC_INOTHER	-0.0223694	0.00149205	2.82622	21253
PRS_L12_OTHERSKINSUBCUTIS	ProRS_AB1_VIRAL_NOS	-0.00996665	0.170496	0.768286	18940
PRS_L12_OTHERSKINSUBCUTIS	ProRS_AB1_VIRAL_SKIN_MUCOUS_MEMBRANE	-0.00333545	0.63293	0.198644	20495
PRS_L12_OTHERSKINSUBCUTIS	ProRS_ASTHMA_NAS	-0.0265048	0.00130091	2.88575	15608
PRS_L12_OTHERSKINSUBCUTIS	ProRS_AUD	-0.0137767	0.0418606	1.37819	22218
PRS_L12_OTHERSKINSUBCUTIS	ProRS_BACT_INTEST_INFECTION_NOS	-0.00938153	0.270576	0.56771	13840
PRS_L12_OTHERSKINSUBCUTIS	ProRS_C3_NONHODGKIN_EXALLC	-0.00887858	0.244636	0.611479	17713
PRS_L12_OTHERSKINSUBCUTIS	ProRS_C3_OTHER_SKIN_EXALLC	-0.00787583	0.267379	0.572872	19834
PRS_L12_OTHERSKINSUBCUTIS	ProRS_C3_SQUOMOUS_CELL_CARCINOMA_SKIN_EXALLC	-0.00865006	0.222351	0.652961	19912
PRS_L12_OTHERSKINSUBCUTIS	ProRS_CD2_BENIGN_COLON_NOS	0.00326407	0.729857	0.136762	11216
PRS_L12_OTHERSKINSUBCUTIS	ProRS_CD2_BENIGN_COLORECANI	-0.014514	0.0262063	1.58159	23578
PRS_L12_OTHERSKINSUBCUTIS	ProRS_CD2_BENIGN_LIPOMATOUS	-0.0158692	0.0584862	1.23295	14242
PRS_L12_OTHERSKINSUBCUTIS	ProRS_CD2_BENIGN_MELANOCYTIC	0.00610701	0.457504	0.339605	14833
PRS_L12_OTHERSKINSUBCUTIS	ProRS_CD2_BENIGN_OTHERDIGESTIVE	-0.00289901	0.729806	0.136792	14203
PRS_L12_OTHERSKINSUBCUTIS	ProRS_CD2_BENIGN_SIGMOID_COLON	-0.0101153	0.120407	0.91935	23594
PRS_L12_OTHERSKINSUBCUTIS	ProRS_CHRONNAS	-0.0163506	0.0363986	1.43891	16769
PRS_L12_OTHERSKINSUBCUTIS	ProRS_COPD_EARLY	-0.0498833	2.43e-13	12.6142	23731
PRS_L12_OTHERSKINSUBCUTIS	ProRS_D3_AGRANULOCYTOSIS	-0.00944521	0.162885	0.788118	23419
PRS_L12_OTHERSKINSUBCUTIS	ProRS_D3_ANAEMIA_IRONDEF_NAS	-0.0235597	0.000359719	3.44404	23586
PRS_L12_OTHERSKINSUBCUTIS	ProRS_D3_ANAEMIANAS	-0.0275826	4.67e-05	4.33107	23500
PRS_L12_OTHERSKINSUBCUTIS	ProRS_DUODENAL_ULCER_UNSPE_ACUTE_CHRONIC_WO_HAEMORRHAGE_PERFORATION	0.00266976	0.714182	0.146191	19062
PRS_L12_OTHERSKINSUBCUTIS	ProRS_E4_ENDOGLAND	-0.0213395	0.00109248	2.96159	23427
PRS_L12_OTHERSKINSUBCUTIS	ProRS_E4_FLUIDELECTRO	-0.0245974	0.00152804	2.81587	19722
PRS_L12_OTHERSKINSUBCUTIS	ProRS_E4_HYPERCHOL	-0.0266669	0.00035928	3.44457	21063
PRS_L12_OTHERSKINSUBCUTIS	ProRS_E4_HYPERLIPNAS	-0.018124	0.0166847	1.77768	18524
PRS_L12_OTHERSKINSUBCUTIS	ProRS_E4_LIPOPROT	-0.0247677	0.000886881	3.05213	21356
PRS_L12_OTHERSKINSUBCUTIS	ProRS_E4_METABOLIA	-0.0255535	0.000339961	3.46857	23642
PRS_L12_OTHERSKINSUBCUTIS	ProRS_E4_OBESITY	-0.037545	2.77e-08	7.55713	23900
PRS_L12_OTHERSKINSUBCUTIS	ProRS_E4_OBESITYNAS	-0.0379815	2.35e-08	7.62978	23871
PRS_L12_OTHERSKINSUBCUTIS	ProRS_E4_THYROID	-0.040796	2.25e-09	8.64715	21997
PRS_L12_OTHERSKINSUBCUTIS	ProRS_E4_VOLUME	-0.015222	0.0436387	1.36013	18727
PRS_L12_OTHERSKINSUBCUTIS	ProRS_F5_ALCOHOL_DEPENDENCE	-0.0162859	0.0302875	1.51874	17920
PRS_L12_OTHERSKINSUBCUTIS	ProRS_F5_ALCOHOLAC	-0.00600922	0.413689	0.383326	18683
PRS_L12_OTHERSKINSUBCUTIS	ProRS_F5_ANXIETY	-0.0259109	7.14e-05	4.1465	23564
PRS_L12_OTHERSKINSUBCUTIS	ProRS_F5_DEPRESSIO	-0.0299731	5.18e-06	5.28528	23622
PRS_L12_OTHERSKINSUBCUTIS	ProRS_FALLS	-0.0179179	0.00623555	2.20513	23631
PRS_L12_OTHERSKINSUBCUTIS	ProRS_G6_CARPTU	-0.0218184	0.00731351	2.13587	16044
PRS_L12_OTHERSKINSUBCUTIS	ProRS_G6_CPETAL	-0.0208452	0.00171086	2.76679	23198
PRS_L12_OTHERSKINSUBCUTIS	ProRS_G6_EPIPAROX	-0.033071	2.23e-06	5.65076	21879
PRS_L12_OTHERSKINSUBCUTIS	ProRS_G6_EPLEPSY	-0.02883	0.000145863	3.83605	18454
PRS_L12_OTHERSKINSUBCUTIS	ProRS_G6_HEMIPLE	-0.0270368	4.18e-05	4.37934	23445
PRS_L12_OTHERSKINSUBCUTIS	ProRS_G6_MIGRAINE	-0.00736237	0.272347	0.564877	22240
PRS_L12_OTHERSKINSUBCUTIS	ProRS_G6_MS	-0.0197195	0.0202647	1.69326	14172
PRS_L12_OTHERSKINSUBCUTIS	ProRS_G6_OTHNEU	-0.0234796	0.000315341	3.50122	23594
PRS_L12_OTHERSKINSUBCUTIS	ProRS_G6_ROOTPLEXOTHUNS	-0.0197947	0.00403229	2.39445	21091
PRS_L12_OTHERSKINSUBCUTIS	ProRS_G6_SLEEPAPNO	-0.0223219	0.000637277	3.19567	23420
PRS_L12_OTHERSKINSUBCUTIS	ProRS_G6_SLEEPDISOTH	-0.0211115	0.00202131	2.69437	21784
PRS_L12_OTHERSKINSUBCUTIS	ProRS_GOUT_NOS	-0.0177256	0.00643187	2.19166	23647
PRS_L12_OTHERSKINSUBCUTIS	ProRS_H7_CATARACTOTHER	0.00968288	0.148832	0.827305	22565
PRS_L12_OTHERSKINSUBCUTIS	ProRS_H7_CATARACTSENILE	0.00726072	0.28521	0.544836	22197
PRS_L12_OTHERSKINSUBCUTIS	ProRS_H7_CHOROIDRETINA	-0.0110255	0.0966704	1.01471	23644
PRS_L12_OTHERSKINSUBCUTIS	ProRS_H7_EYELIDDIS	-0.0145005	0.0448179	1.34855	19155
PRS_L12_OTHERSKINSUBCUTIS	ProRS_H7_GLAUCNAS	0.00587396	0.371908	0.429565	23367
PRS_L12_OTHERSKINSUBCUTIS	ProRS_H7_GLAUCOMA	0.0134856	0.0389597	1.40938	23653
PRS_L12_OTHERSKINSUBCUTIS	ProRS_H7_OCUMUSCLE	0.00769405	0.238928	0.621732	23618
PRS_L12_OTHERSKINSUBCUTIS	ProRS_H7_VISUDISTURB	-0.0315458	1.44e-06	5.84162	23412
PRS_L12_OTHERSKINSUBCUTIS	ProRS_H8_MIDDLEMASTOID	-0.0198567	0.0184818	1.73326	14094
PRS_L12_OTHERSKINSUBCUTIS	ProRS_H8_OTHEREAR	-0.029894	4.14e-06	5.3831	23737
PRS_L12_OTHERSKINSUBCUTIS	ProRS_I9_AF	-0.023823	0.0062373	2.205	15116
PRS_L12_OTHERSKINSUBCUTIS	ProRS_I9_ANGINA	-0.029662	0.00022689	3.64418	17215
PRS_L12_OTHERSKINSUBCUTIS	ProRS_I9_ARTOTH	-0.0303269	1.4e-05	4.85244	21063
PRS_L12_OTHERSKINSUBCUTIS	ProRS_I9_CARDMYO	-0.0125362	0.102051	0.991182	17822
PRS_L12_OTHERSKINSUBCUTIS	ProRS_I9_CHD	-0.023658	0.00207164	2.68369	18394
PRS_L12_OTHERSKINSUBCUTIS	ProRS_I9_CONDUCTIO	-0.0294403	3.81e-05	4.41862	20503
PRS_L12_OTHERSKINSUBCUTIS	ProRS_I9_CORATHER	-0.0403829	6.44e-08	7.19132	19755
PRS_L12_OTHERSKINSUBCUTIS	ProRS_I9_HEARTFAIL	-0.0263258	0.000109821	3.95931	23697
PRS_L12_OTHERSKINSUBCUTIS	ProRS_I9_HYPOTE	-0.0225759	0.000518638	3.28514	23722
PRS_L12_OTHERSKINSUBCUTIS	ProRS_I9_HYPTENS	-0.0289243	7.07e-05	4.1506	21722
PRS_L12_OTHERSKINSUBCUTIS	ProRS_I9_HYPTENSESS	-0.0304537	3.05e-05	4.51624	21818
PRS_L12_OTHERSKINSUBCUTIS	ProRS_I9_HYPTENSPUL	-0.0056166	0.528838	0.276678	13247
PRS_L12_OTHERSKINSUBCUTIS	ProRS_I9_HYPTENSRD	-0.0164316	0.0753228	1.12307	12642
PRS_L12_OTHERSKINSUBCUTIS	ProRS_I9_IHD	-0.0287528	0.000164337	3.78426	19121
PRS_L12_OTHERSKINSUBCUTIS	ProRS_I9_MI_STRICT	-0.0181606	0.016611	1.7796	18545
PRS_L12_OTHERSKINSUBCUTIS	ProRS_I9_OTHARR	-0.0216877	0.00318309	2.49715	19739
PRS_L12_OTHERSKINSUBCUTIS	ProRS_I9_OTHILLHEART	-0.0168082	0.0196384	1.70689	20460
PRS_L12_OTHERSKINSUBCUTIS	ProRS_I9_OTHPER	-0.0350167	3.52e-07	6.45376	23020
PRS_L12_OTHERSKINSUBCUTIS	ProRS_I9_PAROXTAC	0.000517668	0.956751	0.0192011	12004
PRS_L12_OTHERSKINSUBCUTIS	ProRS_I9_PHLETHROM	-0.0209699	0.00321596	2.49269	20145
PRS_L12_OTHERSKINSUBCUTIS	ProRS_I9_PHLETHROMBDVTLOW	-0.0180703	0.0127568	1.89426	19343
PRS_L12_OTHERSKINSUBCUTIS	ProRS_I9_PULMEMB	0.00447933	0.497468	0.303235	23234
PRS_L12_OTHERSKINSUBCUTIS	ProRS_I9_RHEUVALV	-0.00695683	0.296898	0.527393	23607
PRS_L12_OTHERSKINSUBCUTIS	ProRS_I9_SECONDRIGHT	-0.0180836	0.00755373	2.12184	23000
PRS_L12_OTHERSKINSUBCUTIS	ProRS_I9_STR	-0.0206252	0.00182069	2.73976	23377
PRS_L12_OTHERSKINSUBCUTIS	ProRS_I9_TIA	-0.0235587	0.000650148	3.18699	21407
PRS_L12_OTHERSKINSUBCUTIS	ProRS_I9_UAP	-0.0287769	0.000800529	3.09662	14265
PRS_L12_OTHERSKINSUBCUTIS	ProRS_I9_VARICVE	-0.00419381	0.627725	0.202231	13388
PRS_L12_OTHERSKINSUBCUTIS	ProRS_I9_VTE	-0.0149306	0.0248809	1.60413	22706
PRS_L12_OTHERSKINSUBCUTIS	ProRS_IPF	-0.0224637	0.00215713	2.66612	22137
PRS_L12_OTHERSKINSUBCUTIS	ProRS_J10_ACUTELOWERNAS	-0.0493543	4.37e-13	12.3594	23577
PRS_L12_OTHERSKINSUBCUTIS	ProRS_J10_ASTHMA_EXMORE	-0.0213312	0.010014	1.99939	15388
PRS_L12_OTHERSKINSUBCUTIS	ProRS_J10_CHRONSINUSITIS	-0.0194458	0.0109581	1.96027	17161
PRS_L12_OTHERSKINSUBCUTIS	ProRS_J10_INFLUPNEU	-0.0332645	3.35e-06	5.47519	23864
PRS_L12_OTHERSKINSUBCUTIS	ProRS_J10_LOWCHRON	-0.0299044	1.98e-05	4.70282	21687
PRS_L12_OTHERSKINSUBCUTIS	ProRS_J10_LOWERINF	-0.0442498	6.57e-11	10.1823	23606
PRS_L12_OTHERSKINSUBCUTIS	ProRS_J10_NASALPOLYP	-0.019664	0.0294308	1.5312	12335
PRS_L12_OTHERSKINSUBCUTIS	ProRS_J10_PLEURA	-0.02492	0.000189953	3.72135	24062
PRS_L12_OTHERSKINSUBCUTIS	ProRS_J10_PLEUREFFUSION	-0.0270095	6.9e-05	4.16129	22879
PRS_L12_OTHERSKINSUBCUTIS	ProRS_J10_VOCALLARYNX	-0.0369028	1.46e-05	4.83688	13859
PRS_L12_OTHERSKINSUBCUTIS	ProRS_JOINTPAIN	-0.023244	0.00321533	2.49277	17509
PRS_L12_OTHERSKINSUBCUTIS	ProRS_K11_ACUTPANC	-0.015044	0.0311026	1.5072	20608
PRS_L12_OTHERSKINSUBCUTIS	ProRS_K11_BILIAOTH	-0.0246011	0.000271686	3.56593	22034
PRS_L12_OTHERSKINSUBCUTIS	ProRS_K11_CD_STRICT2	-0.0336765	2.36e-05	4.62648	15848
PRS_L12_OTHERSKINSUBCUTIS	ProRS_K11_CHOLECYST	-0.0326867	1.16e-05	4.93445	18051
PRS_L12_OTHERSKINSUBCUTIS	ProRS_K11_CHOLELITH	-0.036183	7.17e-07	6.14439	19177
PRS_L12_OTHERSKINSUBCUTIS	ProRS_K11_CHRONGASTR	0.00178445	0.820391	0.085979	16324
PRS_L12_OTHERSKINSUBCUTIS	ProRS_K11_COELIAC	-0.048987	3.95e-11	10.403	18459
PRS_L12_OTHERSKINSUBCUTIS	ProRS_K11_CONSTIPATION	-0.0283477	1.28e-05	4.89282	23737
PRS_L12_OTHERSKINSUBCUTIS	ProRS_K11_DIAHER	-0.0188695	0.00923884	2.03438	19736
PRS_L12_OTHERSKINSUBCUTIS	ProRS_K11_DISLIVOTH	-0.0238206	0.000273962	3.56231	23459
PRS_L12_OTHERSKINSUBCUTIS	ProRS_K11_DISORD_TEETH	-0.01577	0.0328572	1.48337	18308
PRS_L12_OTHERSKINSUBCUTIS	ProRS_K11_DIVERTIC	-0.0241445	0.000790036	3.10235	20215
PRS_L12_OTHERSKINSUBCUTIS	ProRS_K11_DULC	-0.00205665	0.812	0.0904439	13862
PRS_L12_OTHERSKINSUBCUTIS	ProRS_K11_ENERCOLNONINF	-0.0295059	0.000308714	3.51044	16957
PRS_L12_OTHERSKINSUBCUTIS	ProRS_K11_FISTULA	-0.0436591	3.35e-08	7.47542	16011
PRS_L12_OTHERSKINSUBCUTIS	ProRS_K11_FUNCDYSP	-0.000689404	0.937775	0.0279013	12970
PRS_L12_OTHERSKINSUBCUTIS	ProRS_K11_GASTRODUOULC	-0.00622735	0.450481	0.346324	15254
PRS_L12_OTHERSKINSUBCUTIS	ProRS_K11_GULC	-0.00416849	0.603599	0.219251	15862
PRS_L12_OTHERSKINSUBCUTIS	ProRS_K11_HERING	0.000598756	0.941481	0.0261882	15133
PRS_L12_OTHERSKINSUBCUTIS	ProRS_K11_HERNIA	-0.0246477	0.000697766	3.15629	19607
PRS_L12_OTHERSKINSUBCUTIS	ProRS_K11_IBS	-0.00651628	0.406142	0.391322	16400
PRS_L12_OTHERSKINSUBCUTIS	ProRS_K11_ILEUS	0.00216582	0.777463	0.109321	17058
PRS_L12_OTHERSKINSUBCUTIS	ProRS_K11_INTESTOTH	-0.0296881	2.23e-05	4.65094	21738
PRS_L12_OTHERSKINSUBCUTIS	ProRS_K11_LIP_ORAL_MUCOSA	-0.0151297	0.0297114	1.52708	20633
PRS_L12_OTHERSKINSUBCUTIS	ProRS_K11_LIVER	-0.0286862	1.8e-05	4.74531	23632
PRS_L12_OTHERSKINSUBCUTIS	ProRS_K11_MALABSORB	-0.0521573	3.04e-12	11.5175	18078
PRS_L12_OTHERSKINSUBCUTIS	ProRS_K11_OESITIS	0.00318427	0.706484	0.150898	14625
PRS_L12_OTHERSKINSUBCUTIS	ProRS_K11_OESOBST	0.016718	0.0285188	1.54487	17251
PRS_L12_OTHERSKINSUBCUTIS	ProRS_K11_OESSTODUO	-0.00890006	0.221163	0.655288	19685
PRS_L12_OTHERSKINSUBCUTIS	ProRS_K11_OESULC	0.0104815	0.23807	0.623296	12916
PRS_L12_OTHERSKINSUBCUTIS	ProRS_K11_ORAL	-0.035021	6.74e-06	5.17128	16513
PRS_L12_OTHERSKINSUBCUTIS	ProRS_K11_OTHANRECT	-0.0237519	0.00546432	2.26246	14113
PRS_L12_OTHERSKINSUBCUTIS	ProRS_K11_OTHDIG	-0.0235983	0.000374393	3.42667	23618
PRS_L12_OTHERSKINSUBCUTIS	ProRS_K11_OTHDISDIG	0.00648725	0.325013	0.488099	23338
PRS_L12_OTHERSKINSUBCUTIS	ProRS_K11_OTHDISOES	0.0133228	0.0718354	1.14366	18319
PRS_L12_OTHERSKINSUBCUTIS	ProRS_K11_OTHDISSTOMDUOD	-0.00477433	0.517272	0.286281	18692
PRS_L12_OTHERSKINSUBCUTIS	ProRS_K11_OTHENTERCOL	-0.032774	3.41e-05	4.46683	17323
PRS_L12_OTHERSKINSUBCUTIS	ProRS_K11_OTHFUNC	-0.0174077	0.0219846	1.65788	18450
PRS_L12_OTHERSKINSUBCUTIS	ProRS_K11_OTHGASTR	-0.00842589	0.272145	0.5652	17907
PRS_L12_OTHERSKINSUBCUTIS	ProRS_K11_OTHILEUS	0.00098097	0.899136	0.0461747	16885
PRS_L12_OTHERSKINSUBCUTIS	ProRS_K11_OTHINT	-0.0184076	0.0130199	1.88539	18501
PRS_L12_OTHERSKINSUBCUTIS	ProRS_K11_OTHPERITON	-0.0252162	0.000114994	3.93933	23432
PRS_L12_OTHERSKINSUBCUTIS	ProRS_K11_PERITON	-0.0250068	0.000128851	3.88991	23511
PRS_L12_OTHERSKINSUBCUTIS	ProRS_K11_POSTOPDIS	-0.032191	3.31e-06	5.48021	20907
PRS_L12_OTHERSKINSUBCUTIS	ProRS_K11_REFLUX	-0.00425932	0.555741	0.255128	19975
PRS_L12_OTHERSKINSUBCUTIS	ProRS_K11_UC_STRICT2	-0.0136462	0.0958709	1.01831	15806
PRS_L12_OTHERSKINSUBCUTIS	ProRS_K11_UMBHER	-0.0412807	8.41e-08	7.07537	16888
PRS_L12_OTHERSKINSUBCUTIS	ProRS_K11_VENTHER	-0.0224335	0.00334784	2.47524	17482
PRS_L12_OTHERSKINSUBCUTIS	ProRS_KRA_PSY_ALCOH_EXMORE	-0.0191306	0.00870865	2.06005	18993
PRS_L12_OTHERSKINSUBCUTIS	ProRS_KRA_PSY_ANXIETY_EXMORE	-0.0257745	0.00010256	3.98902	22785
PRS_L12_OTHERSKINSUBCUTIS	ProRS_KRA_PSY_ANYMENTAL	-0.0283887	1.36e-05	4.86671	23709
PRS_L12_OTHERSKINSUBCUTIS	ProRS_KRA_PSY_SCHIZODEL_EXMORE	-0.0253743	0.00100576	2.9975	16980
PRS_L12_OTHERSKINSUBCUTIS	ProRS_KRA_PSY_SUBSTANCE_EXMORE	-0.0192777	0.00446809	2.34988	22719
PRS_L12_OTHERSKINSUBCUTIS	ProRS_L12_ABSCESS_CUT	-0.013892	0.0567992	1.24566	18933
PRS_L12_OTHERSKINSUBCUTIS	ProRS_L12_ATROPHICSKIN	-0.0221846	0.000838848	3.07632	22663
PRS_L12_OTHERSKINSUBCUTIS	ProRS_L12_CELLULITIS	-0.0438222	8.75e-10	9.05791	21327
PRS_L12_OTHERSKINSUBCUTIS	ProRS_L12_DERMATITISECZEMA	-0.00478754	0.462521	0.334868	23553
PRS_L12_OTHERSKINSUBCUTIS	ProRS_L12_FOLLICULARCYST	0.00243001	0.780879	0.107416	13101
PRS_L12_OTHERSKINSUBCUTIS	ProRS_L12_INFECT_SKIN	-0.0379267	1.13e-07	6.94688	21064
PRS_L12_OTHERSKINSUBCUTIS	ProRS_L12_NAILDIS	-0.0157427	0.0612431	1.21294	14134
PRS_L12_OTHERSKINSUBCUTIS	ProRS_L12_OTHERDISSKINANDSUBCUTIS	-0.0124436	0.0448822	1.34793	25978
PRS_L12_OTHERSKINSUBCUTIS	ProRS_L12_OTHERSKINSUBCUTIS	-0.0237565	4.57e-05	4.34024	29448
PRS_L12_OTHERSKINSUBCUTIS	ProRS_L12_PAPULOSQUAMOUS	-0.0166407	0.0166489	1.77861	22627
PRS_L12_OTHERSKINSUBCUTIS	ProRS_L12_PSORI_NAS	-0.0188911	0.00478647	2.31998	23047
PRS_L12_OTHERSKINSUBCUTIS	ProRS_L12_PSORIASIS	-0.020903	0.00218631	2.66029	22840
PRS_L12_OTHERSKINSUBCUTIS	ProRS_L12_SKINSUBCUTISNAS	-0.00993177	0.107461	0.968749	26258
PRS_L12_OTHERSKINSUBCUTIS	ProRS_M13_ARTHROPATHIES	-0.0220995	0.004323	2.36421	20861
PRS_L12_OTHERSKINSUBCUTIS	ProRS_M13_ARTHROSIS	-0.033744	8.76e-06	5.05741	20831
PRS_L12_OTHERSKINSUBCUTIS	ProRS_M13_ARTHROSIS_INCLAVO	-0.032449	9.78e-06	5.00975	23114
PRS_L12_OTHERSKINSUBCUTIS	ProRS_M13_ARTHROSIS_KNEE	-0.0329817	6.08e-05	4.21608	17372
PRS_L12_OTHERSKINSUBCUTIS	ProRS_M13_ARTHROSIS_OTH	-0.0302219	5.39e-05	4.26823	19116
PRS_L12_OTHERSKINSUBCUTIS	ProRS_M13_ARTHROSIS_POLY	-0.0125228	0.103384	0.985547	16958
PRS_L12_OTHERSKINSUBCUTIS	ProRS_M13_ARTHTROSIS_COX	-0.0066058	0.426557	0.370023	17595
PRS_L12_OTHERSKINSUBCUTIS	ProRS_M13_ARTHTROSIS_COX_PRIM_ICD10	-0.0162586	0.0422369	1.37431	16859
PRS_L12_OTHERSKINSUBCUTIS	ProRS_M13_BONECONTINUITY	-0.0303032	3.11e-05	4.50741	18951
PRS_L12_OTHERSKINSUBCUTIS	ProRS_M13_BONEDISNAS	0.0118581	0.113946	0.943301	17772
PRS_L12_OTHERSKINSUBCUTIS	ProRS_M13_CERVICALGIA	-0.0293554	4.65e-05	4.33291	19365
PRS_L12_OTHERSKINSUBCUTIS	ProRS_M13_CERVICDISC	-0.023672	0.00116548	2.9335	18862
PRS_L12_OTHERSKINSUBCUTIS	ProRS_M13_DEFORMDORSO	-0.0110869	0.112223	0.949917	20787
PRS_L12_OTHERSKINSUBCUTIS	ProRS_M13_DORSALGIANAS	-0.0190058	0.00619276	2.20812	20818
PRS_L12_OTHERSKINSUBCUTIS	ProRS_M13_DORSOPATHY	-0.0362718	2.99e-07	6.52431	21774
PRS_L12_OTHERSKINSUBCUTIS	ProRS_M13_DORSOPATHYOTH	-0.0357796	1.13e-06	5.94537	19812
PRS_L12_OTHERSKINSUBCUTIS	ProRS_M13_DUPUTRYEN	0.000817643	0.913073	0.0394945	17985
PRS_L12_OTHERSKINSUBCUTIS	ProRS_M13_ENTESOPATHYOTH	-0.0181425	0.0239006	1.62159	15540
PRS_L12_OTHERSKINSUBCUTIS	ProRS_M13_FIBROBLASTIC	-0.00129718	0.861075	0.0649589	18319
PRS_L12_OTHERSKINSUBCUTIS	ProRS_M13_GANGLION	-0.0162005	0.0504498	1.29714	14599
PRS_L12_OTHERSKINSUBCUTIS	ProRS_M13_GOUT	-0.0127478	0.101244	0.994632	16908
PRS_L12_OTHERSKINSUBCUTIS	ProRS_M13_HALLUXRIGIDUS	0.00520989	0.584605	0.233138	11301
PRS_L12_OTHERSKINSUBCUTIS	ProRS_M13_HALLUXVALGUS	-0.0191088	0.0379818	1.42042	11826
PRS_L12_OTHERSKINSUBCUTIS	ProRS_M13_HAMMERTOE	-0.00954775	0.259652	0.585609	13947
PRS_L12_OTHERSKINSUBCUTIS	ProRS_M13_IMPINGEMENT	-0.0310635	2.94e-05	4.5321	18202
PRS_L12_OTHERSKINSUBCUTIS	ProRS_M13_INTERVERTEB	-0.0280018	0.00011147	3.95284	19846
PRS_L12_OTHERSKINSUBCUTIS	ProRS_M13_KNEEDERANGEMENTS	-0.0148675	0.102141	0.990798	12200
PRS_L12_OTHERSKINSUBCUTIS	ProRS_M13_LIMBPAIN	-0.0396951	1.43e-07	6.84384	18015
PRS_L12_OTHERSKINSUBCUTIS	ProRS_M13_LOWBACKPAIN	-0.0322473	2.81e-05	4.55056	17638
PRS_L12_OTHERSKINSUBCUTIS	ProRS_M13_LUMBAR_PROLAPSE	-0.0193529	0.00771497	2.11267	18952
PRS_L12_OTHERSKINSUBCUTIS	ProRS_M13_MENISCUSDERANGEMENTS	-0.0187175	0.0380186	1.42	12482
PRS_L12_OTHERSKINSUBCUTIS	ProRS_M13_OSTEOCHONDRO	-0.039203	1.92e-09	8.71599	23638
PRS_L12_OTHERSKINSUBCUTIS	ProRS_M13_OSTEOPOROSIS	-0.0268245	5.45e-05	4.26351	22957
PRS_L12_OTHERSKINSUBCUTIS	ProRS_M13_OTHERBONE	-0.0282544	0.000102514	3.98922	18901
PRS_L12_OTHERSKINSUBCUTIS	ProRS_M13_OTHERJOINT	-0.0237753	0.00628622	2.20161	14996
PRS_L12_OTHERSKINSUBCUTIS	ProRS_M13_POLYARTHROPATHIES	-0.0323419	3.68e-05	4.43447	19093
PRS_L12_OTHERSKINSUBCUTIS	ProRS_M13_RHEUMA	-0.0186313	0.0232307	1.63394	15888
PRS_L12_OTHERSKINSUBCUTIS	ProRS_M13_ROTATORCUFF	-0.0113382	0.105729	0.975804	20454
PRS_L12_OTHERSKINSUBCUTIS	ProRS_M13_SCIATICA	-0.0273581	0.000143563	3.84296	19353
PRS_L12_OTHERSKINSUBCUTIS	ProRS_M13_SHOULDER	-0.0310386	3.21e-05	4.49352	18045
PRS_L12_OTHERSKINSUBCUTIS	ProRS_M13_SHOULDERNAS	-0.0148635	0.070531	1.15162	14838
PRS_L12_OTHERSKINSUBCUTIS	ProRS_M13_SOFTOVERUSE	-0.0168541	0.0213704	1.67019	18682
PRS_L12_OTHERSKINSUBCUTIS	ProRS_M13_SOFTTISSUENAS	-0.0280871	7.8e-05	4.10806	19869
PRS_L12_OTHERSKINSUBCUTIS	ProRS_M13_SOFTTISSUEOTH	-0.035451	7.74e-07	6.11139	19730
PRS_L12_OTHERSKINSUBCUTIS	ProRS_M13_SPINSTENOSIS	-0.0219957	0.00148655	2.82782	20885
PRS_L12_OTHERSKINSUBCUTIS	ProRS_M13_SPONDYLOPATHY	-0.027331	9.08e-05	4.04193	22070
PRS_L12_OTHERSKINSUBCUTIS	ProRS_M13_SPONDYLOSIS	-0.0254307	0.000205844	3.68646	21437
PRS_L12_OTHERSKINSUBCUTIS	ProRS_M13_SYNOTEND	-0.0248232	0.00122394	2.91224	16964
PRS_L12_OTHERSKINSUBCUTIS	ProRS_M13_TENDOSYNOVITISNAS	-0.027905	0.000146459	3.83429	18661
PRS_L12_OTHERSKINSUBCUTIS	ProRS_M13_TOEDEFORMOTH	0.00200259	0.817596	0.0874612	13536
PRS_L12_OTHERSKINSUBCUTIS	ProRS_M13_TRIGGERFINGER	-0.0107584	0.163833	0.785598	16753
PRS_L12_OTHERSKINSUBCUTIS	ProRS_MIGRAINE_UNSPE	-0.0251905	0.000111475	3.95282	23561
PRS_L12_OTHERSKINSUBCUTIS	ProRS_N14_ACUTERENFAIL	-0.0137443	0.0445131	1.35151	22983
PRS_L12_OTHERSKINSUBCUTIS	ProRS_N14_CALCUKIDUR	-0.0127027	0.0814253	1.08924	18840
PRS_L12_OTHERSKINSUBCUTIS	ProRS_N14_CHRONKIDNEYDIS	-0.0308026	1.06e-05	4.97572	22900
PRS_L12_OTHERSKINSUBCUTIS	ProRS_N14_CYSTITIS	-0.0122213	0.0937101	1.02821	18843
PRS_L12_OTHERSKINSUBCUTIS	ProRS_N14_KIDUROTH	-0.0101438	0.123731	0.907521	23634
PRS_L12_OTHERSKINSUBCUTIS	ProRS_N14_NEUROMUSCDYSBLADD	-0.0166467	0.0548358	1.26094	13340
PRS_L12_OTHERSKINSUBCUTIS	ProRS_N14_OBSTRUREFLUROPATH	-0.0126263	0.0738273	1.13178	21196
PRS_L12_OTHERSKINSUBCUTIS	ProRS_N14_OTHBLADD	-0.0232564	0.00111532	2.9526	19664
PRS_L12_OTHERSKINSUBCUTIS	ProRS_N14_RENALTUB	-0.0186616	0.00608689	2.2156	23993
PRS_L12_OTHERSKINSUBCUTIS	ProRS_N14_RENFAILNAS	-0.00427713	0.570243	0.24394	18053
PRS_L12_OTHERSKINSUBCUTIS	ProRS_N14_URETHRALSTRICT	-0.0113704	0.135144	0.869204	17361
PRS_L12_OTHERSKINSUBCUTIS	ProRS_N14_URETHRAOTH	-0.0297412	2.61e-05	4.58295	20552
PRS_L12_OTHERSKINSUBCUTIS	ProRS_N14_URINOTH	-0.0331248	3.62e-06	5.44147	20326
PRS_L12_OTHERSKINSUBCUTIS	ProRS_NEURODEGOTH	-0.0314909	2.42e-05	4.61559	18798
PRS_L12_OTHERSKINSUBCUTIS	ProRS_RHEUMA_NOS	-0.0267023	7.84e-05	4.10571	22716
PRS_L12_OTHERSKINSUBCUTIS	ProRS_RHEUMA_OTHER_WIDE	-0.0330568	1.16e-06	5.93405	22496
PRS_L12_OTHERSKINSUBCUTIS	ProRS_SLE_FG	-0.04462	5.95e-07	6.22565	12876
PRS_L12_OTHERSKINSUBCUTIS	ProRS_SMOKING_DEPEND	-0.0127798	0.0571661	1.24286	23464
PRS_L12_OTHERSKINSUBCUTIS	ProRS_T1D	-0.0159356	0.0571072	1.24331	14648
PRS_L12_OTHERSKINSUBCUTIS	ProRS_T2D	-0.0324991	4.23e-06	5.37321	23411
PRS_L12_OTHERSKINSUBCUTIS	ProRS_ULCERNAS	-0.0276637	0.00145368	2.83753	14304
PRS_L12_PAPULOSQUAMOUS	ProRS_AB1_BACT_BIR_OTHER_INF_AGENTS	-0.0307927	6.37e-06	5.19578	23593
PRS_L12_PAPULOSQUAMOUS	ProRS_AB1_BACT_INTEST_OTH	-0.0106003	0.149491	0.825384	18587
PRS_L12_PAPULOSQUAMOUS	ProRS_AB1_INTESTINAL_INFECTIONS	-0.0140807	0.0274807	1.56097	24570
PRS_L12_PAPULOSQUAMOUS	ProRS_AB1_MYCOSES	-0.0229194	0.000345236	3.46188	24534
PRS_L12_PAPULOSQUAMOUS	ProRS_AB1_OTHER_BACT_INOTHER	-0.0332271	7.17e-07	6.14446	23023
PRS_L12_PAPULOSQUAMOUS	ProRS_AB1_OTHER_BACTERIAL	-0.0164446	0.0114644	1.94065	24491
PRS_L12_PAPULOSQUAMOUS	ProRS_AB1_OTHER_SEPSIS	0.000374647	0.953677	0.0205987	24326
PRS_L12_PAPULOSQUAMOUS	ProRS_AB1_OTHER_VIRAL	-0.0183479	0.00951798	2.02146	20046
PRS_L12_PAPULOSQUAMOUS	ProRS_AB1_STREPTSTAPHYCOCC_INOTHER	-0.0240393	0.000537235	3.26984	21840
PRS_L12_PAPULOSQUAMOUS	ProRS_AB1_VIRAL_NOS	-0.0209907	0.00343642	2.46389	19482
PRS_L12_PAPULOSQUAMOUS	ProRS_AB1_VIRAL_SKIN_MUCOUS_MEMBRANE	-0.00401524	0.560165	0.251684	21062
PRS_L12_PAPULOSQUAMOUS	ProRS_ASTHMA_NAS	-0.0387775	1.81e-06	5.74159	16114
PRS_L12_PAPULOSQUAMOUS	ProRS_AUD	-0.0190271	0.00419474	2.37729	23069
PRS_L12_PAPULOSQUAMOUS	ProRS_BACT_INTEST_INFECTION_NOS	-0.0028083	0.738007	0.131939	14253
PRS_L12_PAPULOSQUAMOUS	ProRS_C3_NONHODGKIN_EXALLC	-0.0456568	1.19e-09	8.925	18344
PRS_L12_PAPULOSQUAMOUS	ProRS_C3_OTHER_SKIN_EXALLC	0.00869457	0.213678	0.670241	20486
PRS_L12_PAPULOSQUAMOUS	ProRS_C3_SQUOMOUS_CELL_CARCINOMA_SKIN_EXALLC	-0.00280814	0.687409	0.162785	20566
PRS_L12_PAPULOSQUAMOUS	ProRS_CD2_BENIGN_COLON_NOS	-0.0123094	0.187104	0.727916	11525
PRS_L12_PAPULOSQUAMOUS	ProRS_CD2_BENIGN_COLORECANI	-0.0243729	0.000149012	3.82678	24343
PRS_L12_PAPULOSQUAMOUS	ProRS_CD2_BENIGN_LIPOMATOUS	0.00012035	0.98835	0.0050891	14740
PRS_L12_PAPULOSQUAMOUS	ProRS_CD2_BENIGN_MELANOCYTIC	0.00696862	0.386516	0.412833	15470
PRS_L12_PAPULOSQUAMOUS	ProRS_CD2_BENIGN_OTHERDIGESTIVE	-0.00545575	0.507361	0.294683	14773
PRS_L12_PAPULOSQUAMOUS	ProRS_CD2_BENIGN_SIGMOID_COLON	-0.016365	0.0106279	1.97355	24383
PRS_L12_PAPULOSQUAMOUS	ProRS_CHRONNAS	-0.0234278	0.00233459	2.63179	17254
PRS_L12_PAPULOSQUAMOUS	ProRS_COPD_EARLY	-0.036975	3.59e-08	7.44519	24473
PRS_L12_PAPULOSQUAMOUS	ProRS_D3_AGRANULOCYTOSIS	-0.0238296	0.000341953	3.46603	24182
PRS_L12_PAPULOSQUAMOUS	ProRS_D3_ANAEMIA_IRONDEF_NAS	-0.0016752	0.797072	0.0985024	24292
PRS_L12_PAPULOSQUAMOUS	ProRS_D3_ANAEMIANAS	-0.00991797	0.137066	0.863071	24233
PRS_L12_PAPULOSQUAMOUS	ProRS_DUODENAL_ULCER_UNSPE_ACUTE_CHRONIC_WO_HAEMORRHAGE_PERFORATION	-0.0129735	0.0710152	1.14865	19651
PRS_L12_PAPULOSQUAMOUS	ProRS_E4_ENDOGLAND	-0.0121583	0.0583144	1.23422	24281
PRS_L12_PAPULOSQUAMOUS	ProRS_E4_FLUIDELECTRO	-0.0188865	0.0134309	1.8719	20381
PRS_L12_PAPULOSQUAMOUS	ProRS_E4_HYPERCHOL	-0.036224	8.65e-07	6.06282	21779
PRS_L12_PAPULOSQUAMOUS	ProRS_E4_HYPERLIPNAS	-0.0286801	0.000116897	3.9322	19211
PRS_L12_PAPULOSQUAMOUS	ProRS_E4_LIPOPROT	-0.0342318	3.09e-06	5.50966	22102
PRS_L12_PAPULOSQUAMOUS	ProRS_E4_METABOLIA	-0.0275908	8.74e-05	4.05873	24409
PRS_L12_PAPULOSQUAMOUS	ProRS_E4_OBESITY	-0.0280374	2.62e-05	4.58118	24617
PRS_L12_PAPULOSQUAMOUS	ProRS_E4_OBESITYNAS	-0.0271326	5.2e-05	4.28407	24626
PRS_L12_PAPULOSQUAMOUS	ProRS_E4_THYROID	-0.0137017	0.0414128	1.38286	22696
PRS_L12_PAPULOSQUAMOUS	ProRS_E4_VOLUME	-0.018144	0.0143595	1.84286	19411
PRS_L12_PAPULOSQUAMOUS	ProRS_F5_ALCOHOL_DEPENDENCE	-0.0202923	0.00606825	2.21694	18548
PRS_L12_PAPULOSQUAMOUS	ProRS_F5_ALCOHOLAC	-0.0133565	0.0649167	1.18764	19313
PRS_L12_PAPULOSQUAMOUS	ProRS_F5_ANXIETY	-0.00726185	0.257801	0.588715	24366
PRS_L12_PAPULOSQUAMOUS	ProRS_F5_DEPRESSIO	-0.0334408	2.48e-07	6.60494	24339
PRS_L12_PAPULOSQUAMOUS	ProRS_FALLS	-0.00920606	0.153427	0.814098	24389
PRS_L12_PAPULOSQUAMOUS	ProRS_G6_CARPTU	-0.00929145	0.2477	0.606074	16504
PRS_L12_PAPULOSQUAMOUS	ProRS_G6_CPETAL	-0.021895	0.000773006	3.11182	24163
PRS_L12_PAPULOSQUAMOUS	ProRS_G6_EPIPAROX	-0.0161237	0.0191013	1.71894	22523
PRS_L12_PAPULOSQUAMOUS	ProRS_G6_EPLEPSY	-0.0123572	0.0989015	1.0048	19015
PRS_L12_PAPULOSQUAMOUS	ProRS_G6_HEMIPLE	-0.0239938	0.000207088	3.68385	24414
PRS_L12_PAPULOSQUAMOUS	ProRS_G6_MIGRAINE	-0.00149311	0.821092	0.085608	22967
PRS_L12_PAPULOSQUAMOUS	ProRS_G6_MS	0.00453119	0.587894	0.230701	14663
PRS_L12_PAPULOSQUAMOUS	ProRS_G6_OTHNEU	-0.00881344	0.16898	0.772164	24452
PRS_L12_PAPULOSQUAMOUS	ProRS_G6_ROOTPLEXOTHUNS	-0.0355449	1.59e-07	6.79988	21742
PRS_L12_PAPULOSQUAMOUS	ProRS_G6_SLEEPAPNO	-0.0267379	3.21e-05	4.49297	24206
PRS_L12_PAPULOSQUAMOUS	ProRS_G6_SLEEPDISOTH	-0.0300227	8.38e-06	5.07692	22449
PRS_L12_PAPULOSQUAMOUS	ProRS_GOUT_NOS	-0.0116544	0.0684264	1.16478	24467
PRS_L12_PAPULOSQUAMOUS	ProRS_H7_CATARACTOTHER	0.00141647	0.830056	0.0808927	23297
PRS_L12_PAPULOSQUAMOUS	ProRS_H7_CATARACTSENILE	0.00505262	0.44936	0.347405	22949
PRS_L12_PAPULOSQUAMOUS	ProRS_H7_CHOROIDRETINA	0.00238851	0.714561	0.145961	24347
PRS_L12_PAPULOSQUAMOUS	ProRS_H7_EYELIDDIS	-0.0252605	0.0003897	3.40927	19730
PRS_L12_PAPULOSQUAMOUS	ProRS_H7_GLAUCNAS	0.00906235	0.161544	0.791709	24169
PRS_L12_PAPULOSQUAMOUS	ProRS_H7_GLAUCOMA	0.0116941	0.068915	1.16169	24449
PRS_L12_PAPULOSQUAMOUS	ProRS_H7_OCUMUSCLE	0.0139531	0.0300154	1.52266	24425
PRS_L12_PAPULOSQUAMOUS	ProRS_H7_VISUDISTURB	-0.00383218	0.55203	0.258038	24173
PRS_L12_PAPULOSQUAMOUS	ProRS_H8_MIDDLEMASTOID	-0.00489565	0.555029	0.255684	14564
PRS_L12_PAPULOSQUAMOUS	ProRS_H8_OTHEREAR	-0.0270157	2.4e-05	4.62024	24468
PRS_L12_PAPULOSQUAMOUS	ProRS_I9_AF	0.00567876	0.507862	0.294254	15588
PRS_L12_PAPULOSQUAMOUS	ProRS_I9_ANGINA	-0.0266136	0.000816289	3.08816	17688
PRS_L12_PAPULOSQUAMOUS	ProRS_I9_ARTOTH	-0.0255717	0.000196033	3.70767	21758
PRS_L12_PAPULOSQUAMOUS	ProRS_I9_CARDMYO	-0.0090477	0.230294	0.637717	18463
PRS_L12_PAPULOSQUAMOUS	ProRS_I9_CHD	-0.0187526	0.0133069	1.87592	18934
PRS_L12_PAPULOSQUAMOUS	ProRS_I9_CONDUCTIO	-0.0103335	0.142181	0.847158	21200
PRS_L12_PAPULOSQUAMOUS	ProRS_I9_CORATHER	-0.0237661	0.00122323	2.91249	20481
PRS_L12_PAPULOSQUAMOUS	ProRS_I9_HEARTFAIL	-0.019355	0.00385961	2.41346	24426
PRS_L12_PAPULOSQUAMOUS	ProRS_I9_HYPOTE	-0.0098723	0.123401	0.908682	24491
PRS_L12_PAPULOSQUAMOUS	ProRS_I9_HYPTENS	-0.028474	7.02e-05	4.15367	22461
PRS_L12_PAPULOSQUAMOUS	ProRS_I9_HYPTENSESS	-0.0289483	5.66e-05	4.24753	22544
PRS_L12_PAPULOSQUAMOUS	ProRS_I9_HYPTENSPUL	-0.021584	0.0137388	1.86205	13745
PRS_L12_PAPULOSQUAMOUS	ProRS_I9_HYPTENSRD	-0.0243216	0.00714881	2.14577	13123
PRS_L12_PAPULOSQUAMOUS	ProRS_I9_IHD	-0.021904	0.00360713	2.44284	19710
PRS_L12_PAPULOSQUAMOUS	ProRS_I9_MI_STRICT	-0.00864363	0.247883	0.605752	19078
PRS_L12_PAPULOSQUAMOUS	ProRS_I9_OTHARR	-0.00450036	0.53399	0.272467	20426
PRS_L12_PAPULOSQUAMOUS	ProRS_I9_OTHILLHEART	-0.0061756	0.383784	0.415913	21158
PRS_L12_PAPULOSQUAMOUS	ProRS_I9_OTHPER	-0.00965686	0.153618	0.813559	23747
PRS_L12_PAPULOSQUAMOUS	ProRS_I9_PAROXTAC	-0.0107345	0.253426	0.59615	12437
PRS_L12_PAPULOSQUAMOUS	ProRS_I9_PHLETHROM	-0.0219995	0.00165852	2.78028	20833
PRS_L12_PAPULOSQUAMOUS	ProRS_I9_PHLETHROMBDVTLOW	-0.0211711	0.00296601	2.52783	20027
PRS_L12_PAPULOSQUAMOUS	ProRS_I9_PULMEMB	-0.0227198	0.000463469	3.33398	24030
PRS_L12_PAPULOSQUAMOUS	ProRS_I9_RHEUVALV	0.00433109	0.508694	0.293543	24494
PRS_L12_PAPULOSQUAMOUS	ProRS_I9_SECONDRIGHT	-0.0155102	0.0197529	1.70437	23798
PRS_L12_PAPULOSQUAMOUS	ProRS_I9_STR	-0.013319	0.0409111	1.38816	24133
PRS_L12_PAPULOSQUAMOUS	ProRS_I9_TIA	-0.0024844	0.714851	0.145785	22134
PRS_L12_PAPULOSQUAMOUS	ProRS_I9_UAP	-0.018591	0.0283977	1.54672	14663
PRS_L12_PAPULOSQUAMOUS	ProRS_I9_VARICVE	0.00086159	0.919238	0.036572	13867
PRS_L12_PAPULOSQUAMOUS	ProRS_I9_VTE	-0.0189384	0.0038358	2.41614	23454
PRS_L12_PAPULOSQUAMOUS	ProRS_IPF	-0.0114624	0.112766	0.94782	22770
PRS_L12_PAPULOSQUAMOUS	ProRS_J10_ACUTELOWERNAS	-0.0375268	2.39e-08	7.62204	24294
PRS_L12_PAPULOSQUAMOUS	ProRS_J10_ASTHMA_EXMORE	-0.0315894	0.000105369	3.97729	15953
PRS_L12_PAPULOSQUAMOUS	ProRS_J10_CHRONSINUSITIS	-0.00756525	0.313909	0.503196	17765
PRS_L12_PAPULOSQUAMOUS	ProRS_J10_INFLUPNEU	-0.0279522	7.22e-05	4.14138	24586
PRS_L12_PAPULOSQUAMOUS	ProRS_J10_LOWCHRON	-0.034194	7.3e-07	6.13694	22417
PRS_L12_PAPULOSQUAMOUS	ProRS_J10_LOWERINF	-0.0367188	4.01e-08	7.39736	24319
PRS_L12_PAPULOSQUAMOUS	ProRS_J10_NASALPOLYP	0.00557944	0.529897	0.275808	12773
PRS_L12_PAPULOSQUAMOUS	ProRS_J10_PLEURA	-0.0350731	1.04e-07	6.98185	24636
PRS_L12_PAPULOSQUAMOUS	ProRS_J10_PLEUREFFUSION	-0.0274156	4.28e-05	4.36827	23456
PRS_L12_PAPULOSQUAMOUS	ProRS_J10_VOCALLARYNX	-0.0109402	0.191558	0.717701	14321
PRS_L12_PAPULOSQUAMOUS	ProRS_JOINTPAIN	-0.0127786	0.0995728	1.00186	18023
PRS_L12_PAPULOSQUAMOUS	ProRS_K11_ACUTPANC	-0.0178743	0.00939131	2.02727	21213
PRS_L12_PAPULOSQUAMOUS	ProRS_K11_BILIAOTH	-0.0183703	0.00586502	2.23173	22655
PRS_L12_PAPULOSQUAMOUS	ProRS_K11_CD_STRICT2	-0.0224046	0.00426789	2.36979	16384
PRS_L12_PAPULOSQUAMOUS	ProRS_K11_CHOLECYST	-0.0243653	0.000912856	3.0396	18593
PRS_L12_PAPULOSQUAMOUS	ProRS_K11_CHOLELITH	-0.0255059	0.000394452	3.40401	19746
PRS_L12_PAPULOSQUAMOUS	ProRS_K11_CHRONGASTR	-0.0268202	0.000521025	3.28314	16890
PRS_L12_PAPULOSQUAMOUS	ProRS_K11_COELIAC	-0.00432968	0.553792	0.256653	18985
PRS_L12_PAPULOSQUAMOUS	ProRS_K11_CONSTIPATION	-0.0153316	0.0166705	1.77805	24445
PRS_L12_PAPULOSQUAMOUS	ProRS_K11_DIAHER	-0.0152821	0.0320115	1.49469	20411
PRS_L12_PAPULOSQUAMOUS	ProRS_K11_DISLIVOTH	-0.0310737	1.39e-06	5.85768	24266
PRS_L12_PAPULOSQUAMOUS	ProRS_K11_DISORD_TEETH	0.00777497	0.285162	0.544909	18919
PRS_L12_PAPULOSQUAMOUS	ProRS_K11_DIVERTIC	-0.0477941	1.47e-11	10.8314	20880
PRS_L12_PAPULOSQUAMOUS	ProRS_K11_DULC	-0.0141318	0.0963839	1.016	14360
PRS_L12_PAPULOSQUAMOUS	ProRS_K11_ENERCOLNONINF	-0.0321767	6.59e-05	4.18121	17437
PRS_L12_PAPULOSQUAMOUS	ProRS_K11_FISTULA	-0.0328796	2.18e-05	4.66208	16696
PRS_L12_PAPULOSQUAMOUS	ProRS_K11_FUNCDYSP	-0.00575041	0.50811	0.294042	13422
PRS_L12_PAPULOSQUAMOUS	ProRS_K11_GASTRODUOULC	-0.0209187	0.0100199	1.99914	15781
PRS_L12_PAPULOSQUAMOUS	ProRS_K11_GULC	-0.0255834	0.00121599	2.91507	16373
PRS_L12_PAPULOSQUAMOUS	ProRS_K11_HERING	0.00543878	0.497547	0.303166	15678
PRS_L12_PAPULOSQUAMOUS	ProRS_K11_HERNIA	-0.0242028	0.000713316	3.14672	20241
PRS_L12_PAPULOSQUAMOUS	ProRS_K11_IBS	-0.0327644	2.05e-05	4.68721	17031
PRS_L12_PAPULOSQUAMOUS	ProRS_K11_ILEUS	-0.0298257	7.6e-05	4.11902	17626
PRS_L12_PAPULOSQUAMOUS	ProRS_K11_INTESTOTH	-0.0298212	1.47e-05	4.83185	22518
PRS_L12_PAPULOSQUAMOUS	ProRS_K11_LIP_ORAL_MUCOSA	-0.00665219	0.331144	0.479984	21346
PRS_L12_PAPULOSQUAMOUS	ProRS_K11_LIVER	-0.0228858	0.000496536	3.30405	24443
PRS_L12_PAPULOSQUAMOUS	ProRS_K11_MALABSORB	0.00771764	0.295226	0.529846	18608
PRS_L12_PAPULOSQUAMOUS	ProRS_K11_OESITIS	-0.0201618	0.0152508	1.81671	15182
PRS_L12_PAPULOSQUAMOUS	ProRS_K11_OESOBST	-0.00816507	0.276267	0.558671	17873
PRS_L12_PAPULOSQUAMOUS	ProRS_K11_OESSTODUO	-0.0191124	0.00754911	2.1221	20379
PRS_L12_PAPULOSQUAMOUS	ProRS_K11_OESULC	-0.0118007	0.176698	0.752767	13377
PRS_L12_PAPULOSQUAMOUS	ProRS_K11_ORAL	-0.030855	5.61e-05	4.25138	17058
PRS_L12_PAPULOSQUAMOUS	ProRS_K11_OTHANRECT	-0.0240363	0.00413969	2.38303	14682
PRS_L12_PAPULOSQUAMOUS	ProRS_K11_OTHDIG	-0.00471937	0.470562	0.327383	24329
PRS_L12_PAPULOSQUAMOUS	ProRS_K11_OTHDISDIG	-0.00762445	0.240675	0.61857	24052
PRS_L12_PAPULOSQUAMOUS	ProRS_K11_OTHDISOES	-0.00592249	0.415347	0.381589	18988
PRS_L12_PAPULOSQUAMOUS	ProRS_K11_OTHDISSTOMDUOD	-0.010669	0.141056	0.850608	19365
PRS_L12_PAPULOSQUAMOUS	ProRS_K11_OTHENTERCOL	-0.0369317	2.12e-06	5.67384	17841
PRS_L12_PAPULOSQUAMOUS	ProRS_K11_OTHFUNC	-0.012179	0.103267	0.986039	19089
PRS_L12_PAPULOSQUAMOUS	ProRS_K11_OTHGASTR	-0.0199336	0.00825428	2.08332	18520
PRS_L12_PAPULOSQUAMOUS	ProRS_K11_OTHILEUS	-0.0222597	0.00345078	2.46208	17456
PRS_L12_PAPULOSQUAMOUS	ProRS_K11_OTHINT	-0.0279518	0.000125828	3.90022	19135
PRS_L12_PAPULOSQUAMOUS	ProRS_K11_OTHPERITON	-0.0277522	1.54e-05	4.81355	24311
PRS_L12_PAPULOSQUAMOUS	ProRS_K11_PERITON	-0.0413006	1.17e-10	9.93227	24400
PRS_L12_PAPULOSQUAMOUS	ProRS_K11_POSTOPDIS	-0.0295407	1.52e-05	4.81819	21487
PRS_L12_PAPULOSQUAMOUS	ProRS_K11_REFLUX	-0.0136734	0.0542649	1.26548	20695
PRS_L12_PAPULOSQUAMOUS	ProRS_K11_UC_STRICT2	-0.00306366	0.704234	0.152283	16306
PRS_L12_PAPULOSQUAMOUS	ProRS_K11_UMBHER	-0.0280894	0.000209238	3.67936	17487
PRS_L12_PAPULOSQUAMOUS	ProRS_K11_VENTHER	-0.0239991	0.0014053	2.85223	18080
PRS_L12_PAPULOSQUAMOUS	ProRS_KRA_PSY_ALCOH_EXMORE	-0.00442402	0.536612	0.270339	19701
PRS_L12_PAPULOSQUAMOUS	ProRS_KRA_PSY_ANXIETY_EXMORE	-0.0244494	0.000178369	3.74868	23577
PRS_L12_PAPULOSQUAMOUS	ProRS_KRA_PSY_ANYMENTAL	-0.0245622	0.000130245	3.88524	24520
PRS_L12_PAPULOSQUAMOUS	ProRS_KRA_PSY_SCHIZODEL_EXMORE	-0.00876148	0.24651	0.608165	17689
PRS_L12_PAPULOSQUAMOUS	ProRS_KRA_PSY_SUBSTANCE_EXMORE	-0.0257867	0.000109947	3.95882	23543
PRS_L12_PAPULOSQUAMOUS	ProRS_L12_ABSCESS_CUT	-0.025278	0.000429443	3.36709	19534
PRS_L12_PAPULOSQUAMOUS	ProRS_L12_ATROPHICSKIN	0.00437225	0.564165	0.248594	17404
PRS_L12_PAPULOSQUAMOUS	ProRS_L12_CELLULITIS	-0.0196224	0.0054197	2.26602	21908
PRS_L12_PAPULOSQUAMOUS	ProRS_L12_DERMATITISECZEMA	-0.00995833	0.12021	0.92006	24378
PRS_L12_PAPULOSQUAMOUS	ProRS_L12_FOLLICULARCYST	-0.00130584	0.879827	0.0556029	13426
PRS_L12_PAPULOSQUAMOUS	ProRS_L12_INFECT_SKIN	-0.0269934	0.00012955	3.88756	21644
PRS_L12_PAPULOSQUAMOUS	ProRS_L12_NAILDIS	-0.00829212	0.319171	0.495977	14464
PRS_L12_PAPULOSQUAMOUS	ProRS_L12_OTHERDISSKINANDSUBCUTIS	0.00133734	0.850251	0.0704528	19940
PRS_L12_PAPULOSQUAMOUS	ProRS_L12_OTHERSKINSUBCUTIS	-0.0119664	0.0719179	1.14316	22627
PRS_L12_PAPULOSQUAMOUS	ProRS_L12_PAPULOSQUAMOUS	-0.0686299	2.05e-30	29.6887	30411
PRS_L12_PAPULOSQUAMOUS	ProRS_L12_PSORI_NAS	-0.0569701	1.71e-22	21.767	30232
PRS_L12_PAPULOSQUAMOUS	ProRS_L12_PSORIASIS	-0.0661237	4.9e-29	28.3097	30327
PRS_L12_PAPULOSQUAMOUS	ProRS_L12_SKINSUBCUTISNAS	0.00165961	0.813756	0.0895059	20152
PRS_L12_PAPULOSQUAMOUS	ProRS_M13_ARTHROPATHIES	-0.0184666	0.0151118	1.82068	21549
PRS_L12_PAPULOSQUAMOUS	ProRS_M13_ARTHROSIS	-0.0131393	0.0781066	1.10731	21500
PRS_L12_PAPULOSQUAMOUS	ProRS_M13_ARTHROSIS_INCLAVO	-0.0175191	0.0150582	1.82223	23832
PRS_L12_PAPULOSQUAMOUS	ProRS_M13_ARTHROSIS_KNEE	-0.00464662	0.565478	0.247585	17894
PRS_L12_PAPULOSQUAMOUS	ProRS_M13_ARTHROSIS_OTH	-0.0288456	8.82e-05	4.05463	19742
PRS_L12_PAPULOSQUAMOUS	ProRS_M13_ARTHROSIS_POLY	-0.0171725	0.023333	1.63203	17479
PRS_L12_PAPULOSQUAMOUS	ProRS_M13_ARTHTROSIS_COX	-0.00326523	0.689175	0.16167	18100
PRS_L12_PAPULOSQUAMOUS	ProRS_M13_ARTHTROSIS_COX_PRIM_ICD10	-0.000218492	0.977789	0.00975479	17587
PRS_L12_PAPULOSQUAMOUS	ProRS_M13_BONECONTINUITY	-0.0260284	0.000274673	3.56118	19609
PRS_L12_PAPULOSQUAMOUS	ProRS_M13_BONEDISNAS	-0.0161301	0.0286486	1.5429	18412
PRS_L12_PAPULOSQUAMOUS	ProRS_M13_CERVICALGIA	-0.0257251	0.000285575	3.54428	20020
PRS_L12_PAPULOSQUAMOUS	ProRS_M13_CERVICDISC	-0.00466979	0.514775	0.288382	19509
PRS_L12_PAPULOSQUAMOUS	ProRS_M13_DEFORMDORSO	0.00841821	0.220882	0.65584	21451
PRS_L12_PAPULOSQUAMOUS	ProRS_M13_DORSALGIANAS	-0.0265636	0.000101596	3.99312	21484
PRS_L12_PAPULOSQUAMOUS	ProRS_M13_DORSOPATHY	-0.0154009	0.0271442	1.56632	22488
PRS_L12_PAPULOSQUAMOUS	ProRS_M13_DORSOPATHYOTH	-0.0174395	0.0161031	1.79309	20430
PRS_L12_PAPULOSQUAMOUS	ProRS_M13_DUPUTRYEN	0.00284688	0.700202	0.154777	18454
PRS_L12_PAPULOSQUAMOUS	ProRS_M13_ENTESOPATHYOTH	-0.0147415	0.0630616	1.20024	15944
PRS_L12_PAPULOSQUAMOUS	ProRS_M13_FIBROBLASTIC	-0.00485702	0.506709	0.295241	18802
PRS_L12_PAPULOSQUAMOUS	ProRS_M13_GANGLION	-0.0295548	0.00029781	3.52606	14999
PRS_L12_PAPULOSQUAMOUS	ProRS_M13_GOUT	-0.0068496	0.37108	0.430532	17423
PRS_L12_PAPULOSQUAMOUS	ProRS_M13_HALLUXRIGIDUS	0.0166154	0.0768993	1.11408	11688
PRS_L12_PAPULOSQUAMOUS	ProRS_M13_HALLUXVALGUS	0.00226617	0.802443	0.0955856	12250
PRS_L12_PAPULOSQUAMOUS	ProRS_M13_HAMMERTOE	-0.00623642	0.454486	0.34248	14402
PRS_L12_PAPULOSQUAMOUS	ProRS_M13_IMPINGEMENT	-0.0385745	1.43e-07	6.84539	18726
PRS_L12_PAPULOSQUAMOUS	ProRS_M13_INTERVERTEB	-0.0227567	0.00143158	2.84418	20491
PRS_L12_PAPULOSQUAMOUS	ProRS_M13_KNEEDERANGEMENTS	-0.00419246	0.639785	0.193966	12574
PRS_L12_PAPULOSQUAMOUS	ProRS_M13_LIMBPAIN	-0.0296923	6.59e-05	4.18139	18509
PRS_L12_PAPULOSQUAMOUS	ProRS_M13_LOWBACKPAIN	-0.0197082	0.00940393	2.02669	18139
PRS_L12_PAPULOSQUAMOUS	ProRS_M13_LUMBAR_PROLAPSE	-0.0230713	0.00124859	2.90358	19583
PRS_L12_PAPULOSQUAMOUS	ProRS_M13_MENISCUSDERANGEMENTS	-0.0103006	0.245989	0.609084	12882
PRS_L12_PAPULOSQUAMOUS	ProRS_M13_OSTEOCHONDRO	-0.0116533	0.0698692	1.15571	24400
PRS_L12_PAPULOSQUAMOUS	ProRS_M13_OSTEOPOROSIS	-0.0156981	0.0164137	1.78479	23716
PRS_L12_PAPULOSQUAMOUS	ProRS_M13_OTHERBONE	-0.00986136	0.168163	0.774271	19548
PRS_L12_PAPULOSQUAMOUS	ProRS_M13_OTHERJOINT	-0.0142255	0.0951391	1.02164	15490
PRS_L12_PAPULOSQUAMOUS	ProRS_M13_POLYARTHROPATHIES	-0.0309276	6.03e-05	4.21973	19685
PRS_L12_PAPULOSQUAMOUS	ProRS_M13_RHEUMA	-0.028991	0.000330168	3.48126	16365
PRS_L12_PAPULOSQUAMOUS	ProRS_M13_ROTATORCUFF	-0.0232111	0.000775321	3.11052	21060
PRS_L12_PAPULOSQUAMOUS	ProRS_M13_SCIATICA	-0.0135668	0.0551422	1.25852	20040
PRS_L12_PAPULOSQUAMOUS	ProRS_M13_SHOULDER	-0.0256321	0.000502159	3.29916	18535
PRS_L12_PAPULOSQUAMOUS	ProRS_M13_SHOULDERNAS	-0.0249953	0.0020544	2.68731	15254
PRS_L12_PAPULOSQUAMOUS	ProRS_M13_SOFTOVERUSE	-0.0451293	4.07e-10	9.3901	19196
PRS_L12_PAPULOSQUAMOUS	ProRS_M13_SOFTTISSUENAS	-0.0286847	4.2e-05	4.3767	20456
PRS_L12_PAPULOSQUAMOUS	ProRS_M13_SOFTTISSUEOTH	-0.0385479	5.04e-08	7.29739	20281
PRS_L12_PAPULOSQUAMOUS	ProRS_M13_SPINSTENOSIS	-0.00928354	0.173543	0.760592	21538
PRS_L12_PAPULOSQUAMOUS	ProRS_M13_SPONDYLOPATHY	-0.015033	0.0288977	1.53914	22744
PRS_L12_PAPULOSQUAMOUS	ProRS_M13_SPONDYLOSIS	-0.0180498	0.00747605	2.12633	22097
PRS_L12_PAPULOSQUAMOUS	ProRS_M13_SYNOTEND	-0.0165186	0.0294634	1.53072	17388
PRS_L12_PAPULOSQUAMOUS	ProRS_M13_TENDOSYNOVITISNAS	-0.0298868	3.77e-05	4.42361	19167
PRS_L12_PAPULOSQUAMOUS	ProRS_M13_TOEDEFORMOTH	-0.00592175	0.488969	0.310719	13974
PRS_L12_PAPULOSQUAMOUS	ProRS_M13_TRIGGERFINGER	-0.00373011	0.625132	0.204028	17175
PRS_L12_PAPULOSQUAMOUS	ProRS_MIGRAINE_UNSPE	-0.0246122	0.000122119	3.91322	24395
PRS_L12_PAPULOSQUAMOUS	ProRS_N14_ACUTERENFAIL	-0.0168891	0.0120867	1.91769	23629
PRS_L12_PAPULOSQUAMOUS	ProRS_N14_CALCUKIDUR	-0.0352487	8.98e-07	6.04696	19444
PRS_L12_PAPULOSQUAMOUS	ProRS_N14_CHRONKIDNEYDIS	-0.0331588	1.41e-06	5.851	23585
PRS_L12_PAPULOSQUAMOUS	ProRS_N14_CYSTITIS	-0.0158007	0.0277015	1.5575	19478
PRS_L12_PAPULOSQUAMOUS	ProRS_N14_KIDUROTH	-0.0240102	0.000213763	3.67007	24383
PRS_L12_PAPULOSQUAMOUS	ProRS_N14_NEUROMUSCDYSBLADD	-0.00868079	0.309133	0.509855	13769
PRS_L12_PAPULOSQUAMOUS	ProRS_N14_OBSTRUREFLUROPATH	-0.0201208	0.00372788	2.42854	21915
PRS_L12_PAPULOSQUAMOUS	ProRS_N14_OTHBLADD	-0.0190744	0.00658349	2.18154	20333
PRS_L12_PAPULOSQUAMOUS	ProRS_N14_RENALTUB	-0.0208902	0.00180592	2.7433	24702
PRS_L12_PAPULOSQUAMOUS	ProRS_N14_RENFAILNAS	-0.0182319	0.0138363	1.85898	18647
PRS_L12_PAPULOSQUAMOUS	ProRS_N14_URETHRALSTRICT	0.0031273	0.676277	0.169875	17945
PRS_L12_PAPULOSQUAMOUS	ProRS_N14_URETHRAOTH	-0.0219764	0.00159872	2.79623	21216
PRS_L12_PAPULOSQUAMOUS	ProRS_N14_URINOTH	-0.0211873	0.00262126	2.58149	20986
PRS_L12_PAPULOSQUAMOUS	ProRS_NEURODEGOTH	-0.0186355	0.0109129	1.96206	19545
PRS_L12_PAPULOSQUAMOUS	ProRS_RHEUMA_NOS	-0.0138518	0.0371143	1.43046	23519
PRS_L12_PAPULOSQUAMOUS	ProRS_RHEUMA_OTHER_WIDE	-0.0258803	0.00010662	3.97216	23288
PRS_L12_PAPULOSQUAMOUS	ProRS_SLE_FG	-0.00808879	0.358201	0.445873	13330
PRS_L12_PAPULOSQUAMOUS	ProRS_SMOKING_DEPEND	-0.0316534	1.81e-06	5.74126	24117
PRS_L12_PAPULOSQUAMOUS	ProRS_T1D	0.00595276	0.471413	0.326599	15013
PRS_L12_PAPULOSQUAMOUS	ProRS_T2D	-0.0189745	0.00640799	2.19328	24061
PRS_L12_PAPULOSQUAMOUS	ProRS_ULCERNAS	0.00572649	0.504122	0.297464	14723
PRS_L12_PSORI_NAS	ProRS_AB1_BACT_BIR_OTHER_INF_AGENTS	-0.0188204	0.00540185	2.26746	24023
PRS_L12_PSORI_NAS	ProRS_AB1_BACT_INTEST_OTH	-0.00677459	0.352673	0.452628	18916
PRS_L12_PSORI_NAS	ProRS_AB1_INTESTINAL_INFECTIONS	-0.0108354	0.0869934	1.06051	24993
PRS_L12_PSORI_NAS	ProRS_AB1_MYCOSES	-0.0274281	1.54e-05	4.8115	24968
PRS_L12_PSORI_NAS	ProRS_AB1_OTHER_BACT_INOTHER	-0.0194713	0.00339145	2.46961	23443
PRS_L12_PSORI_NAS	ProRS_AB1_OTHER_BACTERIAL	-0.0126191	0.0503764	1.29777	24914
PRS_L12_PSORI_NAS	ProRS_AB1_OTHER_SEPSIS	-0.0012423	0.845926	0.0726675	24750
PRS_L12_PSORI_NAS	ProRS_AB1_OTHER_VIRAL	-0.0187628	0.00747398	2.12645	20388
PRS_L12_PSORI_NAS	ProRS_AB1_STREPTSTAPHYCOCC_INOTHER	-0.0115751	0.0926311	1.03324	22250
PRS_L12_PSORI_NAS	ProRS_AB1_VIRAL_NOS	-0.022439	0.00160199	2.79534	19817
PRS_L12_PSORI_NAS	ProRS_AB1_VIRAL_SKIN_MUCOUS_MEMBRANE	-0.00620343	0.363693	0.439265	21435
PRS_L12_PSORI_NAS	ProRS_ASTHMA_NAS	-0.0176635	0.0281605	1.55036	16439
PRS_L12_PSORI_NAS	ProRS_AUD	-0.0156435	0.0176087	1.75427	23449
PRS_L12_PSORI_NAS	ProRS_BACT_INTEST_INFECTION_NOS	-0.00450924	0.587733	0.23082	14521
PRS_L12_PSORI_NAS	ProRS_C3_NONHODGKIN_EXALLC	-0.031232	2.68e-05	4.57154	18682
PRS_L12_PSORI_NAS	ProRS_C3_OTHER_SKIN_EXALLC	0.00143065	0.836413	0.0775794	20858
PRS_L12_PSORI_NAS	ProRS_C3_SQUOMOUS_CELL_CARCINOMA_SKIN_EXALLC	-0.00348285	0.614555	0.211439	20938
PRS_L12_PSORI_NAS	ProRS_CD2_BENIGN_COLON_NOS	-0.0102646	0.266878	0.573687	11730
PRS_L12_PSORI_NAS	ProRS_CD2_BENIGN_COLORECANI	-0.0183526	0.00395993	2.40231	24766
PRS_L12_PSORI_NAS	ProRS_CD2_BENIGN_LIPOMATOUS	0.00330373	0.686175	0.163565	14972
PRS_L12_PSORI_NAS	ProRS_CD2_BENIGN_MELANOCYTIC	-0.00157164	0.843753	0.0737848	15732
PRS_L12_PSORI_NAS	ProRS_CD2_BENIGN_OTHERDIGESTIVE	-0.00209913	0.796792	0.0986552	15047
PRS_L12_PSORI_NAS	ProRS_CD2_BENIGN_SIGMOID_COLON	-0.0146987	0.0205952	1.68623	24816
PRS_L12_PSORI_NAS	ProRS_CHRONNAS	-0.000146291	0.984702	0.00669506	17552
PRS_L12_PSORI_NAS	ProRS_COPD_EARLY	-0.0229438	0.000568199	3.2455	24895
PRS_L12_PSORI_NAS	ProRS_D3_AGRANULOCYTOSIS	-0.0204896	0.00188972	2.7236	24611
PRS_L12_PSORI_NAS	ProRS_D3_ANAEMIA_IRONDEF_NAS	0.00498896	0.439445	0.357096	24740
PRS_L12_PSORI_NAS	ProRS_D3_ANAEMIANAS	0.00135719	0.837402	0.0770661	24651
PRS_L12_PSORI_NAS	ProRS_DUODENAL_ULCER_UNSPE_ACUTE_CHRONIC_WO_HAEMORRHAGE_PERFORATION	-0.0141452	0.0468162	1.3296	20025
PRS_L12_PSORI_NAS	ProRS_E4_ENDOGLAND	-0.0105463	0.0974284	1.01131	24719
PRS_L12_PSORI_NAS	ProRS_E4_FLUIDELECTRO	-0.00782559	0.301301	0.520999	20743
PRS_L12_PSORI_NAS	ProRS_E4_HYPERCHOL	-0.0144552	0.0475947	1.32244	22161
PRS_L12_PSORI_NAS	ProRS_E4_HYPERLIPNAS	-0.0134689	0.0678513	1.16844	19555
PRS_L12_PSORI_NAS	ProRS_E4_LIPOPROT	-0.0135925	0.061659	1.21	22487
PRS_L12_PSORI_NAS	ProRS_E4_METABOLIA	-0.0118573	0.0889622	1.05079	24823
PRS_L12_PSORI_NAS	ProRS_E4_OBESITY	-0.0206754	0.00176573	2.75308	25047
PRS_L12_PSORI_NAS	ProRS_E4_OBESITYNAS	-0.0216914	0.00110203	2.95781	25061
PRS_L12_PSORI_NAS	ProRS_E4_THYROID	-0.0105341	0.113695	0.944259	23097
PRS_L12_PSORI_NAS	ProRS_E4_VOLUME	-0.0175141	0.0171252	1.76636	19758
PRS_L12_PSORI_NAS	ProRS_F5_ALCOHOL_DEPENDENCE	-0.01693	0.0209681	1.67844	18861
PRS_L12_PSORI_NAS	ProRS_F5_ALCOHOLAC	-0.0118623	0.0981843	1.00796	19649
PRS_L12_PSORI_NAS	ProRS_F5_ANXIETY	0.000622801	0.92199	0.0352736	24794
PRS_L12_PSORI_NAS	ProRS_F5_DEPRESSIO	-0.0141513	0.0277147	1.55729	24766
PRS_L12_PSORI_NAS	ProRS_FALLS	-0.0102854	0.107454	0.968776	24823
PRS_L12_PSORI_NAS	ProRS_G6_CARPTU	-0.00908739	0.253754	0.595586	16789
PRS_L12_PSORI_NAS	ProRS_G6_CPETAL	-0.00452338	0.483638	0.31548	24554
PRS_L12_PSORI_NAS	ProRS_G6_EPIPAROX	0.000922991	0.892322	0.0494786	22932
PRS_L12_PSORI_NAS	ProRS_G6_EPLEPSY	-0.00873488	0.238869	0.621841	19368
PRS_L12_PSORI_NAS	ProRS_G6_HEMIPLE	-0.00922717	0.15017	0.823418	24810
PRS_L12_PSORI_NAS	ProRS_G6_MIGRAINE	0.0114058	0.0811919	1.09049	23383
PRS_L12_PSORI_NAS	ProRS_G6_MS	0.00207808	0.802059	0.0957939	14910
PRS_L12_PSORI_NAS	ProRS_G6_OTHNEU	-0.00376406	0.553513	0.256872	24855
PRS_L12_PSORI_NAS	ProRS_G6_ROOTPLEXOTHUNS	-0.0201559	0.00270937	2.56713	22116
PRS_L12_PSORI_NAS	ProRS_G6_SLEEPAPNO	-0.0240773	0.00015849	3.8	24626
PRS_L12_PSORI_NAS	ProRS_G6_SLEEPDISOTH	-0.0195317	0.00343165	2.4645	22869
PRS_L12_PSORI_NAS	ProRS_GOUT_NOS	-0.00925676	0.144137	0.841225	24897
PRS_L12_PSORI_NAS	ProRS_H7_CATARACTOTHER	0.00324912	0.619423	0.208012	23696
PRS_L12_PSORI_NAS	ProRS_H7_CATARACTSENILE	0.00417806	0.528031	0.277341	23339
PRS_L12_PSORI_NAS	ProRS_H7_CHOROIDRETINA	0.0131875	0.0416133	1.38077	24777
PRS_L12_PSORI_NAS	ProRS_H7_EYELIDDIS	-0.0185586	0.00854292	2.06839	20081
PRS_L12_PSORI_NAS	ProRS_H7_GLAUCNAS	0.00661731	0.302318	0.519536	24605
PRS_L12_PSORI_NAS	ProRS_H7_GLAUCOMA	0.00587722	0.356309	0.448173	24888
PRS_L12_PSORI_NAS	ProRS_H7_OCUMUSCLE	0.00885415	0.164462	0.783934	24881
PRS_L12_PSORI_NAS	ProRS_H7_VISUDISTURB	-0.000395512	0.950627	0.0219897	24586
PRS_L12_PSORI_NAS	ProRS_H8_MIDDLEMASTOID	-0.012151	0.139632	0.855016	14799
PRS_L12_PSORI_NAS	ProRS_H8_OTHEREAR	-0.0203934	0.0012956	2.88753	24896
PRS_L12_PSORI_NAS	ProRS_I9_AF	0.000770517	0.927726	0.0325802	15877
PRS_L12_PSORI_NAS	ProRS_I9_ANGINA	-0.0169807	0.0311815	1.5061	17983
PRS_L12_PSORI_NAS	ProRS_I9_ARTOTH	-0.0127499	0.0611904	1.21332	22125
PRS_L12_PSORI_NAS	ProRS_I9_CARDMYO	-0.00439024	0.556948	0.254185	18788
PRS_L12_PSORI_NAS	ProRS_I9_CHD	-0.0100085	0.182537	0.73865	19255
PRS_L12_PSORI_NAS	ProRS_I9_CONDUCTIO	-0.00421803	0.545458	0.263239	21571
PRS_L12_PSORI_NAS	ProRS_I9_CORATHER	-0.0129164	0.0763095	1.11742	20826
PRS_L12_PSORI_NAS	ProRS_I9_HEARTFAIL	-0.014101	0.0336912	1.47248	24861
PRS_L12_PSORI_NAS	ProRS_I9_HYPOTE	-0.000810259	0.898431	0.0465154	24933
PRS_L12_PSORI_NAS	ProRS_I9_HYPTENS	-0.0092229	0.19374	0.712781	22852
PRS_L12_PSORI_NAS	ProRS_I9_HYPTENSESS	-0.0105056	0.14021	0.853222	22939
PRS_L12_PSORI_NAS	ProRS_I9_HYPTENSPUL	-0.00736033	0.396051	0.402249	14016
PRS_L12_PSORI_NAS	ProRS_I9_HYPTENSRD	-0.0116053	0.194821	0.710364	13386
PRS_L12_PSORI_NAS	ProRS_I9_IHD	-0.0126772	0.0892361	1.04946	20037
PRS_L12_PSORI_NAS	ProRS_I9_MI_STRICT	-0.00569002	0.443003	0.353593	19398
PRS_L12_PSORI_NAS	ProRS_I9_OTHARR	0.00222988	0.755866	0.121555	20786
PRS_L12_PSORI_NAS	ProRS_I9_OTHILLHEART	0.00289027	0.680762	0.167005	21533
PRS_L12_PSORI_NAS	ProRS_I9_OTHPER	-0.00217938	0.745379	0.127623	24147
PRS_L12_PSORI_NAS	ProRS_I9_PAROXTAC	-0.00684677	0.462149	0.335218	12664
PRS_L12_PSORI_NAS	ProRS_I9_PHLETHROM	-0.00556628	0.422029	0.374657	21187
PRS_L12_PSORI_NAS	ProRS_I9_PHLETHROMBDVTLOW	-0.00691235	0.327708	0.484513	20368
PRS_L12_PSORI_NAS	ProRS_I9_PULMEMB	-0.009556	0.137518	0.861641	24437
PRS_L12_PSORI_NAS	ProRS_I9_RHEUVALV	0.00395461	0.542437	0.265651	24938
PRS_L12_PSORI_NAS	ProRS_I9_SECONDRIGHT	-0.0112249	0.0887964	1.0516	24204
PRS_L12_PSORI_NAS	ProRS_I9_STR	-0.0048876	0.449236	0.347525	24550
PRS_L12_PSORI_NAS	ProRS_I9_TIA	-0.00587365	0.382987	0.416815	22556
PRS_L12_PSORI_NAS	ProRS_I9_UAP	-0.0034161	0.684392	0.164695	14923
PRS_L12_PSORI_NAS	ProRS_I9_VARICVE	-0.00144823	0.863549	0.0637132	14091
PRS_L12_PSORI_NAS	ProRS_I9_VTE	-0.00614189	0.344397	0.462941	23848
PRS_L12_PSORI_NAS	ProRS_IPF	-0.00579743	0.417645	0.379193	23241
PRS_L12_PSORI_NAS	ProRS_J10_ACUTELOWERNAS	-0.0218248	0.00106351	2.97326	24726
PRS_L12_PSORI_NAS	ProRS_J10_ASTHMA_EXMORE	-0.016389	0.0424285	1.37234	16244
PRS_L12_PSORI_NAS	ProRS_J10_CHRONSINUSITIS	0.00125394	0.866291	0.062336	18068
PRS_L12_PSORI_NAS	ProRS_J10_INFLUPNEU	-0.017851	0.0106026	1.97459	25019
PRS_L12_PSORI_NAS	ProRS_J10_LOWCHRON	-0.0170424	0.0127725	1.89372	22818
PRS_L12_PSORI_NAS	ProRS_J10_LOWERINF	-0.0206719	0.00182596	2.73851	24751
PRS_L12_PSORI_NAS	ProRS_J10_NASALPOLYP	0.00963829	0.273842	0.5625	12989
PRS_L12_PSORI_NAS	ProRS_J10_PLEURA	-0.0205667	0.0016606	2.77973	25071
PRS_L12_PSORI_NAS	ProRS_J10_PLEUREFFUSION	-0.0224647	0.000716845	3.14457	23877
PRS_L12_PSORI_NAS	ProRS_J10_VOCALLARYNX	-0.0116724	0.159904	0.796141	14569
PRS_L12_PSORI_NAS	ProRS_JOINTPAIN	-0.00616095	0.422834	0.37383	18368
PRS_L12_PSORI_NAS	ProRS_K11_ACUTPANC	-0.0112504	0.099049	1.00415	21581
PRS_L12_PSORI_NAS	ProRS_K11_BILIAOTH	-0.00762647	0.248456	0.60475	23045
PRS_L12_PSORI_NAS	ProRS_K11_CD_STRICT2	-0.0047863	0.538152	0.269095	16664
PRS_L12_PSORI_NAS	ProRS_K11_CHOLECYST	-0.0165278	0.0232705	1.63319	18910
PRS_L12_PSORI_NAS	ProRS_K11_CHOLELITH	-0.00853142	0.231957	0.634592	20080
PRS_L12_PSORI_NAS	ProRS_K11_CHRONGASTR	-0.0214937	0.0050362	2.2979	17178
PRS_L12_PSORI_NAS	ProRS_K11_COELIAC	0.00134512	0.852674	0.0692167	19339
PRS_L12_PSORI_NAS	ProRS_K11_CONSTIPATION	-0.00987081	0.119833	0.921424	24882
PRS_L12_PSORI_NAS	ProRS_K11_DIAHER	-0.0130174	0.0653877	1.1845	20755
PRS_L12_PSORI_NAS	ProRS_K11_DISLIVOTH	-0.0238841	0.000181353	3.74147	24699
PRS_L12_PSORI_NAS	ProRS_K11_DISORD_TEETH	-0.00270553	0.707545	0.150246	19235
PRS_L12_PSORI_NAS	ProRS_K11_DIVERTIC	-0.036016	2.87e-07	6.5426	21254
PRS_L12_PSORI_NAS	ProRS_K11_DULC	-0.0106378	0.206801	0.684448	14601
PRS_L12_PSORI_NAS	ProRS_K11_ENERCOLNONINF	-0.0187354	0.01911	1.71874	17739
PRS_L12_PSORI_NAS	ProRS_K11_FISTULA	-0.0176574	0.0215105	1.66735	16970
PRS_L12_PSORI_NAS	ProRS_K11_FUNCDYSP	-0.0075748	0.3792	0.421131	13654
PRS_L12_PSORI_NAS	ProRS_K11_GASTRODUOULC	-0.0165721	0.0396087	1.40221	16051
PRS_L12_PSORI_NAS	ProRS_K11_GULC	-0.0206613	0.00839892	2.07578	16656
PRS_L12_PSORI_NAS	ProRS_K11_HERING	-0.00540596	0.496462	0.304114	15942
PRS_L12_PSORI_NAS	ProRS_K11_HERNIA	-0.0153452	0.0304994	1.51571	20570
PRS_L12_PSORI_NAS	ProRS_K11_IBS	-0.0294295	0.000113272	3.94588	17333
PRS_L12_PSORI_NAS	ProRS_K11_ILEUS	-0.0236173	0.00156325	2.80597	17954
PRS_L12_PSORI_NAS	ProRS_K11_INTESTOTH	-0.0260893	0.000132348	3.87828	22893
PRS_L12_PSORI_NAS	ProRS_K11_LIP_ORAL_MUCOSA	-0.00936906	0.167309	0.776482	21712
PRS_L12_PSORI_NAS	ProRS_K11_LIVER	-0.0168472	0.00967717	2.01425	24877
PRS_L12_PSORI_NAS	ProRS_K11_MALABSORB	0.00805546	0.270025	0.568595	18954
PRS_L12_PSORI_NAS	ProRS_K11_OESITIS	-0.0190925	0.0204747	1.68878	15435
PRS_L12_PSORI_NAS	ProRS_K11_OESOBST	-0.0102773	0.16661	0.778299	18199
PRS_L12_PSORI_NAS	ProRS_K11_OESSTODUO	-0.0101754	0.151376	0.819944	20731
PRS_L12_PSORI_NAS	ProRS_K11_OESULC	-0.013888	0.108631	0.964046	13613
PRS_L12_PSORI_NAS	ProRS_K11_ORAL	-0.0173487	0.0223334	1.65105	17344
PRS_L12_PSORI_NAS	ProRS_K11_OTHANRECT	-0.0249081	0.00272047	2.56536	14930
PRS_L12_PSORI_NAS	ProRS_K11_OTHDIG	-2.78e-05	0.996582	0.0014868	24749
PRS_L12_PSORI_NAS	ProRS_K11_OTHDISDIG	-0.00588103	0.361227	0.44222	24468
PRS_L12_PSORI_NAS	ProRS_K11_OTHDISOES	-0.00342607	0.634544	0.197538	19313
PRS_L12_PSORI_NAS	ProRS_K11_OTHDISSTOMDUOD	-0.00649717	0.365764	0.436799	19704
PRS_L12_PSORI_NAS	ProRS_K11_OTHENTERCOL	-0.0166101	0.0314625	1.50221	18152
PRS_L12_PSORI_NAS	ProRS_K11_OTHFUNC	-0.0133319	0.071911	1.1432	19428
PRS_L12_PSORI_NAS	ProRS_K11_OTHGASTR	-0.0190621	0.0108449	1.96478	18841
PRS_L12_PSORI_NAS	ProRS_K11_OTHILEUS	-0.0215285	0.00428962	2.36758	17785
PRS_L12_PSORI_NAS	ProRS_K11_OTHINT	-0.0241023	0.000846312	3.07247	19485
PRS_L12_PSORI_NAS	ProRS_K11_OTHPERITON	-0.00938331	0.140353	0.852778	24731
PRS_L12_PSORI_NAS	ProRS_K11_PERITON	-0.0232542	0.000253239	3.59647	24819
PRS_L12_PSORI_NAS	ProRS_K11_POSTOPDIS	-0.0152	0.0246609	1.60799	21883
PRS_L12_PSORI_NAS	ProRS_K11_REFLUX	-0.0130196	0.064445	1.19081	21058
PRS_L12_PSORI_NAS	ProRS_K11_UC_STRICT2	-0.0101958	0.202222	0.694171	16591
PRS_L12_PSORI_NAS	ProRS_K11_UMBHER	-0.0122706	0.102363	0.989858	17779
PRS_L12_PSORI_NAS	ProRS_K11_VENTHER	-0.01432	0.0546532	1.26238	18388
PRS_L12_PSORI_NAS	ProRS_KRA_PSY_ALCOH_EXMORE	-0.00170066	0.810703	0.091138	20011
PRS_L12_PSORI_NAS	ProRS_KRA_PSY_ANXIETY_EXMORE	-0.0165124	0.0106591	1.97228	23983
PRS_L12_PSORI_NAS	ProRS_KRA_PSY_ANYMENTAL	-0.0165752	0.00922863	2.03486	24922
PRS_L12_PSORI_NAS	ProRS_KRA_PSY_SCHIZODEL_EXMORE	-0.00415473	0.57916	0.237201	18004
PRS_L12_PSORI_NAS	ProRS_KRA_PSY_SUBSTANCE_EXMORE	-0.0185852	0.0049278	2.30735	23964
PRS_L12_PSORI_NAS	ProRS_L12_ABSCESS_CUT	-0.0236138	0.000899495	3.046	19886
PRS_L12_PSORI_NAS	ProRS_L12_ATROPHICSKIN	0.000482002	0.948823	0.0228148	17729
PRS_L12_PSORI_NAS	ProRS_L12_CELLULITIS	-0.00983203	0.159773	0.796495	22293
PRS_L12_PSORI_NAS	ProRS_L12_DERMATITISECZEMA	-0.00854376	0.17834	0.748751	24823
PRS_L12_PSORI_NAS	ProRS_L12_FOLLICULARCYST	0.00196874	0.817999	0.0872473	13674
PRS_L12_PSORI_NAS	ProRS_L12_INFECT_SKIN	-0.0197222	0.0047902	2.31965	22022
PRS_L12_PSORI_NAS	ProRS_L12_NAILDIS	-0.00401134	0.626621	0.202995	14727
PRS_L12_PSORI_NAS	ProRS_L12_OTHERDISSKINANDSUBCUTIS	-0.000172936	0.980327	0.00862911	20333
PRS_L12_PSORI_NAS	ProRS_L12_OTHERSKINSUBCUTIS	-0.00891334	0.175989	0.754516	23047
PRS_L12_PSORI_NAS	ProRS_L12_PAPULOSQUAMOUS	-0.0498342	1.11e-16	15.9541	30232
PRS_L12_PSORI_NAS	ProRS_L12_PSORI_NAS	-0.0406314	1.94e-12	11.7129	30943
PRS_L12_PSORI_NAS	ProRS_L12_PSORIASIS	-0.045555	1.05e-14	13.9788	30577
PRS_L12_PSORI_NAS	ProRS_L12_SKINSUBCUTISNAS	-0.000881779	0.899397	0.0460485	20547
PRS_L12_PSORI_NAS	ProRS_M13_ARTHROPATHIES	-0.0154331	0.0405865	1.39162	21903
PRS_L12_PSORI_NAS	ProRS_M13_ARTHROSIS	-0.0109702	0.137629	0.861289	21903
PRS_L12_PSORI_NAS	ProRS_M13_ARTHROSIS_INCLAVO	-0.0113193	0.112997	0.946934	24233
PRS_L12_PSORI_NAS	ProRS_M13_ARTHROSIS_KNEE	-0.00180669	0.821353	0.0854704	18263
PRS_L12_PSORI_NAS	ProRS_M13_ARTHROSIS_OTH	-0.020002	0.00606713	2.21702	20114
PRS_L12_PSORI_NAS	ProRS_M13_ARTHROSIS_POLY	-0.0110686	0.139519	0.855365	17845
PRS_L12_PSORI_NAS	ProRS_M13_ARTHTROSIS_COX	-0.001751	0.828318	0.0818031	18469
PRS_L12_PSORI_NAS	ProRS_M13_ARTHTROSIS_COX_PRIM_ICD10	7.74e-05	0.992067	0.00345921	17853
PRS_L12_PSORI_NAS	ProRS_M13_BONECONTINUITY	-0.0255749	0.000310247	3.50829	19950
PRS_L12_PSORI_NAS	ProRS_M13_BONEDISNAS	-0.0124189	0.0891979	1.04965	18728
PRS_L12_PSORI_NAS	ProRS_M13_CERVICALGIA	-0.0228223	0.00115624	2.93695	20381
PRS_L12_PSORI_NAS	ProRS_M13_CERVICDISC	-0.00425461	0.549101	0.260348	19857
PRS_L12_PSORI_NAS	ProRS_M13_DEFORMDORSO	0.00369905	0.587236	0.231187	21834
PRS_L12_PSORI_NAS	ProRS_M13_DORSALGIANAS	-0.0260431	0.000120259	3.91988	21862
PRS_L12_PSORI_NAS	ProRS_M13_DORSOPATHY	-0.00976031	0.157844	0.801771	22876
PRS_L12_PSORI_NAS	ProRS_M13_DORSOPATHYOTH	-0.00647114	0.367754	0.434443	20778
PRS_L12_PSORI_NAS	ProRS_M13_DUPUTRYEN	-0.00543651	0.457326	0.339774	18834
PRS_L12_PSORI_NAS	ProRS_M13_ENTESOPATHYOTH	-0.0057168	0.466495	0.331153	16260
PRS_L12_PSORI_NAS	ProRS_M13_FIBROBLASTIC	-0.0110279	0.127542	0.894346	19191
PRS_L12_PSORI_NAS	ProRS_M13_GANGLION	-0.0208124	0.0100488	1.99789	15306
PRS_L12_PSORI_NAS	ProRS_M13_GOUT	-0.00353889	0.640491	0.193487	17784
PRS_L12_PSORI_NAS	ProRS_M13_HALLUXRIGIDUS	0.0015717	0.865677	0.0626443	11936
PRS_L12_PSORI_NAS	ProRS_M13_HALLUXVALGUS	0.0111835	0.211978	0.673709	12503
PRS_L12_PSORI_NAS	ProRS_M13_HAMMERTOE	-0.00424846	0.606577	0.217114	14695
PRS_L12_PSORI_NAS	ProRS_M13_IMPINGEMENT	-0.0229406	0.00157307	2.80325	19102
PRS_L12_PSORI_NAS	ProRS_M13_INTERVERTEB	-0.0174448	0.0136292	1.86553	20858
PRS_L12_PSORI_NAS	ProRS_M13_KNEEDERANGEMENTS	-0.0147733	0.0955088	1.01996	12838
PRS_L12_PSORI_NAS	ProRS_M13_LIMBPAIN	-0.022326	0.00243375	2.61372	18880
PRS_L12_PSORI_NAS	ProRS_M13_LOWBACKPAIN	-0.00940426	0.211291	0.675119	18450
PRS_L12_PSORI_NAS	ProRS_M13_LUMBAR_PROLAPSE	-0.0152102	0.0317505	1.49825	19928
PRS_L12_PSORI_NAS	ProRS_M13_MENISCUSDERANGEMENTS	-0.0149227	0.0893955	1.04868	13146
PRS_L12_PSORI_NAS	ProRS_M13_OSTEOCHONDRO	-0.00929747	0.144552	0.839977	24825
PRS_L12_PSORI_NAS	ProRS_M13_OSTEOPOROSIS	-0.00808014	0.212723	0.672186	24132
PRS_L12_PSORI_NAS	ProRS_M13_OTHERBONE	-0.00714953	0.313408	0.50389	19888
PRS_L12_PSORI_NAS	ProRS_M13_OTHERJOINT	-0.00953548	0.258491	0.587555	15800
PRS_L12_PSORI_NAS	ProRS_M13_POLYARTHROPATHIES	-0.0156769	0.0403335	1.39433	20021
PRS_L12_PSORI_NAS	ProRS_M13_RHEUMA	-0.0139626	0.0808111	1.09253	16696
PRS_L12_PSORI_NAS	ProRS_M13_ROTATORCUFF	-0.0160488	0.0188852	1.72388	21478
PRS_L12_PSORI_NAS	ProRS_M13_SCIATICA	0.00158073	0.821539	0.0853718	20399
PRS_L12_PSORI_NAS	ProRS_M13_SHOULDER	-0.0151227	0.0380411	1.41975	18913
PRS_L12_PSORI_NAS	ProRS_M13_SHOULDERNAS	-0.0243502	0.0024093	2.61811	15566
PRS_L12_PSORI_NAS	ProRS_M13_SOFTOVERUSE	-0.0277732	0.000101624	3.993	19590
PRS_L12_PSORI_NAS	ProRS_M13_SOFTTISSUENAS	-0.0217953	0.00166437	2.77875	20863
PRS_L12_PSORI_NAS	ProRS_M13_SOFTTISSUEOTH	-0.0255907	0.000259113	3.58651	20670
PRS_L12_PSORI_NAS	ProRS_M13_SPINSTENOSIS	-0.00441204	0.513868	0.289149	21920
PRS_L12_PSORI_NAS	ProRS_M13_SPONDYLOPATHY	-0.00899394	0.1873	0.727462	23140
PRS_L12_PSORI_NAS	ProRS_M13_SPONDYLOSIS	-0.0122764	0.066395	1.17786	22489
PRS_L12_PSORI_NAS	ProRS_M13_SYNOTEND	-0.00661006	0.378562	0.421863	17741
PRS_L12_PSORI_NAS	ProRS_M13_TENDOSYNOVITISNAS	-0.0175107	0.0146917	1.83293	19554
PRS_L12_PSORI_NAS	ProRS_M13_TOEDEFORMOTH	-0.00452475	0.592961	0.226974	14264
PRS_L12_PSORI_NAS	ProRS_M13_TRIGGERFINGER	-0.0027409	0.716634	0.144702	17533
PRS_L12_PSORI_NAS	ProRS_MIGRAINE_UNSPE	-0.00176414	0.781207	0.107234	24813
PRS_L12_PSORI_NAS	ProRS_N14_ACUTERENFAIL	-0.00843503	0.206416	0.685258	24037
PRS_L12_PSORI_NAS	ProRS_N14_CALCUKIDUR	-0.0227959	0.00135557	2.86788	19772
PRS_L12_PSORI_NAS	ProRS_N14_CHRONKIDNEYDIS	-0.0151459	0.0263725	1.57885	23989
PRS_L12_PSORI_NAS	ProRS_N14_CYSTITIS	-0.0124998	0.0787439	1.10378	19834
PRS_L12_PSORI_NAS	ProRS_N14_KIDUROTH	-0.0097653	0.128711	0.890386	24823
PRS_L12_PSORI_NAS	ProRS_N14_NEUROMUSCDYSBLADD	-0.00528282	0.531894	0.274175	14039
PRS_L12_PSORI_NAS	ProRS_N14_OBSTRUREFLUROPATH	-0.00984575	0.152323	0.817235	22296
PRS_L12_PSORI_NAS	ProRS_N14_OTHBLADD	-0.0127585	0.0666112	1.17645	20696
PRS_L12_PSORI_NAS	ProRS_N14_RENALTUB	-0.0141506	0.0330899	1.4803	25125
PRS_L12_PSORI_NAS	ProRS_N14_RENFAILNAS	-0.00798367	0.277094	0.557372	18965
PRS_L12_PSORI_NAS	ProRS_N14_URETHRALSTRICT	-0.00252283	0.733749	0.134453	18283
PRS_L12_PSORI_NAS	ProRS_N14_URETHRAOTH	-0.0171525	0.0129623	1.88732	21588
PRS_L12_PSORI_NAS	ProRS_N14_URINOTH	-0.0175952	0.0117439	1.93019	21347
PRS_L12_PSORI_NAS	ProRS_NEURODEGOTH	-0.00485479	0.503448	0.298045	19897
PRS_L12_PSORI_NAS	ProRS_RHEUMA_NOS	-0.00694967	0.29121	0.535794	23943
PRS_L12_PSORI_NAS	ProRS_RHEUMA_OTHER_WIDE	-0.0158275	0.016865	1.77301	23684
PRS_L12_PSORI_NAS	ProRS_SLE_FG	0.00939452	0.280707	0.551748	13614
PRS_L12_PSORI_NAS	ProRS_SMOKING_DEPEND	-0.0237467	0.000306259	3.51391	24537
PRS_L12_PSORI_NAS	ProRS_T1D	0.0155043	0.058346	1.23399	15295
PRS_L12_PSORI_NAS	ProRS_T2D	-0.00613916	0.373723	0.427451	24485
PRS_L12_PSORI_NAS	ProRS_ULCERNAS	0.00817538	0.335852	0.473853	14979
PRS_L12_PSORIASIS	ProRS_AB1_BACT_BIR_OTHER_INF_AGENTS	-0.0354908	1.72e-07	6.76333	23808
PRS_L12_PSORIASIS	ProRS_AB1_BACT_INTEST_OTH	-0.00894727	0.22171	0.654215	18746
PRS_L12_PSORIASIS	ProRS_AB1_INTESTINAL_INFECTIONS	-0.0154261	0.0152623	1.81638	24778
PRS_L12_PSORIASIS	ProRS_AB1_MYCOSES	-0.038773	1.17e-09	8.93289	24753
PRS_L12_PSORIASIS	ProRS_AB1_OTHER_BACT_INOTHER	-0.0390635	4.76e-09	8.32233	23233
PRS_L12_PSORIASIS	ProRS_AB1_OTHER_BACTERIAL	-0.0275594	2.08e-05	4.68182	24696
PRS_L12_PSORIASIS	ProRS_AB1_OTHER_SEPSIS	-0.0134343	0.0364121	1.43875	24532
PRS_L12_PSORIASIS	ProRS_AB1_OTHER_VIRAL	-0.0203553	0.00386855	2.41245	20206
PRS_L12_PSORIASIS	ProRS_AB1_STREPTSTAPHYCOCC_INOTHER	-0.027985	5.15e-05	4.28829	22042
PRS_L12_PSORIASIS	ProRS_AB1_VIRAL_NOS	-0.0253761	0.000381988	3.41795	19640
PRS_L12_PSORIASIS	ProRS_AB1_VIRAL_SKIN_MUCOUS_MEMBRANE	-0.0123145	0.0726934	1.1385	21240
PRS_L12_PSORIASIS	ProRS_ASTHMA_NAS	-0.0453439	2.04e-08	7.68979	16273
PRS_L12_PSORIASIS	ProRS_AUD	-0.0309249	2.94e-06	5.53109	23264
PRS_L12_PSORIASIS	ProRS_BACT_INTEST_INFECTION_NOS	-0.000448986	0.957133	0.0190278	14388
PRS_L12_PSORIASIS	ProRS_C3_NONHODGKIN_EXALLC	-0.0395785	1.17e-07	6.93206	18520
PRS_L12_PSORIASIS	ProRS_C3_OTHER_SKIN_EXALLC	0.00929951	0.181421	0.741312	20675
PRS_L12_PSORIASIS	ProRS_C3_SQUOMOUS_CELL_CARCINOMA_SKIN_EXALLC	0.00140675	0.839503	0.0759775	20755
PRS_L12_PSORIASIS	ProRS_CD2_BENIGN_COLON_NOS	-0.0203159	0.0287633	1.54116	11615
PRS_L12_PSORIASIS	ProRS_CD2_BENIGN_COLORECANI	-0.0339012	1.16e-07	6.93677	24558
PRS_L12_PSORIASIS	ProRS_CD2_BENIGN_LIPOMATOUS	-0.00164839	0.840827	0.0752935	14858
PRS_L12_PSORIASIS	ProRS_CD2_BENIGN_MELANOCYTIC	0.0089081	0.26617	0.574841	15600
PRS_L12_PSORIASIS	ProRS_CD2_BENIGN_OTHERDIGESTIVE	-0.0110704	0.176534	0.753171	14906
PRS_L12_PSORIASIS	ProRS_CD2_BENIGN_SIGMOID_COLON	-0.0215263	0.000734908	3.13377	24593
PRS_L12_PSORIASIS	ProRS_CHRONNAS	-0.0161802	0.034652	1.46027	17416
PRS_L12_PSORIASIS	ProRS_COPD_EARLY	-0.047234	1.55e-12	11.8107	24674
PRS_L12_PSORIASIS	ProRS_D3_AGRANULOCYTOSIS	-0.0280268	2.32e-05	4.63522	24392
PRS_L12_PSORIASIS	ProRS_D3_ANAEMIA_IRONDEF_NAS	-0.00553098	0.393611	0.404933	24512
PRS_L12_PSORIASIS	ProRS_D3_ANAEMIANAS	-0.0168228	0.0112814	1.94764	24436
PRS_L12_PSORIASIS	ProRS_DUODENAL_ULCER_UNSPE_ACUTE_CHRONIC_WO_HAEMORRHAGE_PERFORATION	-0.0209095	0.00346495	2.4603	19823
PRS_L12_PSORIASIS	ProRS_E4_ENDOGLAND	-0.0175272	0.00611575	2.21355	24486
PRS_L12_PSORIASIS	ProRS_E4_FLUIDELECTRO	-0.0316507	3.13e-05	4.50444	20568
PRS_L12_PSORIASIS	ProRS_E4_HYPERCHOL	-0.0446963	1.05e-09	8.97835	21977
PRS_L12_PSORIASIS	ProRS_E4_HYPERLIPNAS	-0.0382466	2.44e-07	6.61318	19385
PRS_L12_PSORIASIS	ProRS_E4_LIPOPROT	-0.0429565	4.05e-09	8.39247	22300
PRS_L12_PSORIASIS	ProRS_E4_METABOLIA	-0.0367373	1.53e-07	6.81392	24619
PRS_L12_PSORIASIS	ProRS_E4_OBESITY	-0.035576	8.42e-08	7.07458	24829
PRS_L12_PSORIASIS	ProRS_E4_OBESITYNAS	-0.035405	1.14e-07	6.94328	24838
PRS_L12_PSORIASIS	ProRS_E4_THYROID	-0.0181881	0.00654521	2.18408	22895
PRS_L12_PSORIASIS	ProRS_E4_VOLUME	-0.0284653	0.000114125	3.94262	19588
PRS_L12_PSORIASIS	ProRS_F5_ALCOHOL_DEPENDENCE	-0.030093	4.32e-05	4.36402	18714
PRS_L12_PSORIASIS	ProRS_F5_ALCOHOLAC	-0.0206958	0.00405158	2.39238	19488
PRS_L12_PSORIASIS	ProRS_F5_ANXIETY	-0.0134995	0.0346008	1.46091	24573
PRS_L12_PSORIASIS	ProRS_F5_DEPRESSIO	-0.0359965	2.44e-08	7.61182	24549
PRS_L12_PSORIASIS	ProRS_FALLS	-0.0160766	0.0122554	1.91167	24613
PRS_L12_PSORIASIS	ProRS_G6_CARPTU	-0.0150426	0.0599898	1.22192	16650
PRS_L12_PSORIASIS	ProRS_G6_CPETAL	-0.0230116	0.000387313	3.41194	24352
PRS_L12_PSORIASIS	ProRS_G6_EPIPAROX	-0.0172253	0.0119119	1.92402	22721
PRS_L12_PSORIASIS	ProRS_G6_EPLEPSY	-0.010678	0.151811	0.818698	19193
PRS_L12_PSORIASIS	ProRS_G6_HEMIPLE	-0.0280505	1.32e-05	4.87855	24609
PRS_L12_PSORIASIS	ProRS_G6_MIGRAINE	-0.00242572	0.712066	0.14748	23170
PRS_L12_PSORIASIS	ProRS_G6_MS	0.0100526	0.22731	0.643381	14784
PRS_L12_PSORIASIS	ProRS_G6_OTHNEU	-0.0136049	0.0329498	1.48215	24656
PRS_L12_PSORIASIS	ProRS_G6_ROOTPLEXOTHUNS	-0.0361743	8.35e-08	7.07857	21925
PRS_L12_PSORIASIS	ProRS_G6_SLEEPAPNO	-0.0381014	2.65e-09	8.57604	24410
PRS_L12_PSORIASIS	ProRS_G6_SLEEPDISOTH	-0.036646	4.65e-08	7.33212	22654
PRS_L12_PSORIASIS	ProRS_GOUT_NOS	-0.022526	0.000401224	3.39661	24694
PRS_L12_PSORIASIS	ProRS_H7_CATARACTOTHER	0.00404053	0.538655	0.26869	23483
PRS_L12_PSORIASIS	ProRS_H7_CATARACTSENILE	0.00162843	0.806584	0.0933502	23128
PRS_L12_PSORIASIS	ProRS_H7_CHOROIDRETINA	0.000405029	0.950319	0.0221306	24557
PRS_L12_PSORIASIS	ProRS_H7_EYELIDDIS	-0.0300903	2.21e-05	4.65646	19884
PRS_L12_PSORIASIS	ProRS_H7_GLAUCNAS	0.00428662	0.505912	0.295925	24381
PRS_L12_PSORIASIS	ProRS_H7_GLAUCOMA	0.0098536	0.123662	0.907763	24661
PRS_L12_PSORIASIS	ProRS_H7_OCUMUSCLE	0.013684	0.0325381	1.48761	24637
PRS_L12_PSORIASIS	ProRS_H7_VISUDISTURB	-0.00612013	0.340128	0.468358	24373
PRS_L12_PSORIASIS	ProRS_H8_MIDDLEMASTOID	-0.0172913	0.0363403	1.43961	14673
PRS_L12_PSORIASIS	ProRS_H8_OTHEREAR	-0.0345493	5.72e-08	7.2423	24677
PRS_L12_PSORIASIS	ProRS_I9_AF	-0.00359866	0.673192	0.171861	15737
PRS_L12_PSORIASIS	ProRS_I9_ANGINA	-0.0339448	1.8e-05	4.74422	17832
PRS_L12_PSORIASIS	ProRS_I9_ARTOTH	-0.0327378	1.68e-06	5.77467	21941
PRS_L12_PSORIASIS	ProRS_I9_CARDMYO	-0.0221903	0.00312308	2.50542	18625
PRS_L12_PSORIASIS	ProRS_I9_CHD	-0.02891	0.00012585	3.90015	19090
PRS_L12_PSORIASIS	ProRS_I9_CONDUCTIO	-0.0211395	0.00255848	2.59202	21381
PRS_L12_PSORIASIS	ProRS_I9_CORATHER	-0.0352298	1.47e-06	5.83225	20662
PRS_L12_PSORIASIS	ProRS_I9_HEARTFAIL	-0.033309	5.88e-07	6.23073	24634
PRS_L12_PSORIASIS	ProRS_I9_HYPOTE	-0.0159397	0.0124263	1.90566	24712
PRS_L12_PSORIASIS	ProRS_I9_HYPTENS	-0.0361734	3.87e-07	6.41205	22665
PRS_L12_PSORIASIS	ProRS_I9_HYPTENSESS	-0.0369827	2.34e-07	6.62999	22750
PRS_L12_PSORIASIS	ProRS_I9_HYPTENSPUL	-0.0280281	0.0012929	2.88844	13892
PRS_L12_PSORIASIS	ProRS_I9_HYPTENSRD	-0.0313171	0.000495885	3.30462	13265
PRS_L12_PSORIASIS	ProRS_I9_IHD	-0.0353575	2.37e-06	5.62543	19871
PRS_L12_PSORIASIS	ProRS_I9_MI_STRICT	-0.02209	0.00301719	2.5204	19236
PRS_L12_PSORIASIS	ProRS_I9_OTHARR	-0.0137963	0.0555166	1.25558	20601
PRS_L12_PSORIASIS	ProRS_I9_OTHILLHEART	-0.018401	0.00912919	2.03957	21337
PRS_L12_PSORIASIS	ProRS_I9_OTHPER	-0.0135534	0.0443004	1.35359	23947
PRS_L12_PSORIASIS	ProRS_I9_PAROXTAC	-0.0135024	0.148775	0.827469	12561
PRS_L12_PSORIASIS	ProRS_I9_PHLETHROM	-0.0267861	0.00011934	3.92322	21012
PRS_L12_PSORIASIS	ProRS_I9_PHLETHROMBDVTLOW	-0.0246991	0.000496796	3.30382	20200
PRS_L12_PSORIASIS	ProRS_I9_PULMEMB	-0.0181083	0.00506372	2.29553	24231
PRS_L12_PSORIASIS	ProRS_I9_RHEUVALV	-0.00624925	0.337964	0.471129	24718
PRS_L12_PSORIASIS	ProRS_I9_SECONDRIGHT	-0.0270772	4.34e-05	4.3627	23996
PRS_L12_PSORIASIS	ProRS_I9_STR	-0.0223568	0.000569336	3.24463	24326
PRS_L12_PSORIASIS	ProRS_I9_TIA	-0.0166394	0.0139274	1.85613	22331
PRS_L12_PSORIASIS	ProRS_I9_UAP	-0.0256252	0.00239794	2.62016	14794
PRS_L12_PSORIASIS	ProRS_I9_VARICVE	0.00453584	0.591909	0.227745	13983
PRS_L12_PSORIASIS	ProRS_I9_VTE	-0.0201907	0.00196566	2.70649	23646
PRS_L12_PSORIASIS	ProRS_IPF	-0.0237946	0.00093683	3.02834	22975
PRS_L12_PSORIASIS	ProRS_J10_ACUTELOWERNAS	-0.0464209	4e-12	11.3978	24516
PRS_L12_PSORIASIS	ProRS_J10_ASTHMA_EXMORE	-0.0381597	2.54e-06	5.59559	16094
PRS_L12_PSORIASIS	ProRS_J10_CHRONSINUSITIS	-0.0131559	0.0784909	1.10518	17926
PRS_L12_PSORIASIS	ProRS_J10_INFLUPNEU	-0.036677	1.7e-07	6.77027	24789
PRS_L12_PSORIASIS	ProRS_J10_LOWCHRON	-0.0394413	9.4e-09	8.02678	22619
PRS_L12_PSORIASIS	ProRS_J10_LOWERINF	-0.0457291	6.37e-12	11.1957	24541
PRS_L12_PSORIASIS	ProRS_J10_NASALPOLYP	-0.00637335	0.47099	0.326988	12890
PRS_L12_PSORIASIS	ProRS_J10_PLEURA	-0.0438171	2.45e-11	10.6102	24858
PRS_L12_PSORIASIS	ProRS_J10_PLEUREFFUSION	-0.0344681	2.36e-07	6.6275	23670
PRS_L12_PSORIASIS	ProRS_J10_VOCALLARYNX	-0.0198787	0.017088	1.76731	14456
PRS_L12_PSORIASIS	ProRS_JOINTPAIN	-0.0178451	0.0207811	1.68233	18203
PRS_L12_PSORIASIS	ProRS_K11_ACUTPANC	-0.020901	0.00228349	2.6414	21393
PRS_L12_PSORIASIS	ProRS_K11_BILIAOTH	-0.0185392	0.00522615	2.28182	22845
PRS_L12_PSORIASIS	ProRS_K11_CD_STRICT2	-0.0212782	0.00642339	2.19224	16516
PRS_L12_PSORIASIS	ProRS_K11_CHOLECYST	-0.0279854	0.00013034	3.88492	18754
PRS_L12_PSORIASIS	ProRS_K11_CHOLELITH	-0.0307521	1.77e-05	4.7525	19917
PRS_L12_PSORIASIS	ProRS_K11_CHRONGASTR	-0.0236799	0.00208979	2.6799	17032
PRS_L12_PSORIASIS	ProRS_K11_COELIAC	-0.00377619	0.603833	0.219083	19157
PRS_L12_PSORIASIS	ProRS_K11_CONSTIPATION	-0.0226395	0.000382077	3.41785	24665
PRS_L12_PSORIASIS	ProRS_K11_DIAHER	-0.0198075	0.00523076	2.28143	20588
PRS_L12_PSORIASIS	ProRS_K11_DISLIVOTH	-0.0340253	1.09e-07	6.96094	24484
PRS_L12_PSORIASIS	ProRS_K11_DISORD_TEETH	-0.0113686	0.116392	0.934077	19079
PRS_L12_PSORIASIS	ProRS_K11_DIVERTIC	-0.0504137	8.62e-13	12.0642	21051
PRS_L12_PSORIASIS	ProRS_K11_DULC	-0.0245361	0.00372266	2.42915	14485
PRS_L12_PSORIASIS	ProRS_K11_ENERCOLNONINF	-0.0353389	1.06e-05	4.97273	17590
PRS_L12_PSORIASIS	ProRS_K11_FISTULA	-0.0404093	1.59e-07	6.79783	16832
PRS_L12_PSORIASIS	ProRS_K11_FUNCDYSP	-0.00990956	0.251813	0.598922	13545
PRS_L12_PSORIASIS	ProRS_K11_GASTRODUOULC	-0.0306331	0.000150967	3.82112	15919
PRS_L12_PSORIASIS	ProRS_K11_GULC	-0.0331926	2.47e-05	4.60658	16513
PRS_L12_PSORIASIS	ProRS_K11_HERING	-0.00365593	0.647001	0.189095	15807
PRS_L12_PSORIASIS	ProRS_K11_HERNIA	-0.0291054	4.36e-05	4.36038	20400
PRS_L12_PSORIASIS	ProRS_K11_IBS	-0.0346262	6.15e-06	5.21126	17182
PRS_L12_PSORIASIS	ProRS_K11_ILEUS	-0.0380368	3.97e-07	6.40116	17789
PRS_L12_PSORIASIS	ProRS_K11_INTESTOTH	-0.035378	2.47e-07	6.60786	22685
PRS_L12_PSORIASIS	ProRS_K11_LIP_ORAL_MUCOSA	-0.0123123	0.0707329	1.15038	21534
PRS_L12_PSORIASIS	ProRS_K11_LIVER	-0.0253523	0.000105811	3.97547	24664
PRS_L12_PSORIASIS	ProRS_K11_MALABSORB	0.00454737	0.535411	0.271312	18778
PRS_L12_PSORIASIS	ProRS_K11_OESITIS	-0.0208051	0.0118831	1.92507	15309
PRS_L12_PSORIASIS	ProRS_K11_OESOBST	-0.0103146	0.166949	0.777417	18034
PRS_L12_PSORIASIS	ProRS_K11_OESSTODUO	-0.0186822	0.00869656	2.06065	20562
PRS_L12_PSORIASIS	ProRS_K11_OESULC	-0.01569	0.0709735	1.1489	13503
PRS_L12_PSORIASIS	ProRS_K11_ORAL	-0.0365021	1.67e-06	5.77674	17207
PRS_L12_PSORIASIS	ProRS_K11_OTHANRECT	-0.0330387	7.5e-05	4.12486	14804
PRS_L12_PSORIASIS	ProRS_K11_OTHDIG	-0.0120219	0.0648199	1.18829	24534
PRS_L12_PSORIASIS	ProRS_K11_OTHDISDIG	-0.0161843	0.012351	1.9083	24255
PRS_L12_PSORIASIS	ProRS_K11_OTHDISOES	-0.00460664	0.524468	0.280281	19149
PRS_L12_PSORIASIS	ProRS_K11_OTHDISSTOMDUOD	-0.012083	0.0940105	1.02682	19528
PRS_L12_PSORIASIS	ProRS_K11_OTHENTERCOL	-0.0366504	2.26e-06	5.64602	18002
PRS_L12_PSORIASIS	ProRS_K11_OTHFUNC	-0.0248737	0.000829992	3.08093	19255
PRS_L12_PSORIASIS	ProRS_K11_OTHGASTR	-0.0253589	0.000734801	3.13383	18682
PRS_L12_PSORIASIS	ProRS_K11_OTHILEUS	-0.0339739	7.26e-06	5.13888	17620
PRS_L12_PSORIASIS	ProRS_K11_OTHINT	-0.0396142	4.77e-08	7.32138	19302
PRS_L12_PSORIASIS	ProRS_K11_OTHPERITON	-0.0314141	8.84e-07	6.05367	24517
PRS_L12_PSORIASIS	ProRS_K11_PERITON	-0.0449398	1.88e-12	11.7248	24606
PRS_L12_PSORIASIS	ProRS_K11_POSTOPDIS	-0.0346517	3.4e-07	6.46843	21685
PRS_L12_PSORIASIS	ProRS_K11_REFLUX	-0.0125919	0.0749435	1.12527	20872
PRS_L12_PSORIASIS	ProRS_K11_UC_STRICT2	-0.00343928	0.668541	0.174872	16442
PRS_L12_PSORIASIS	ProRS_K11_UMBHER	-0.0329319	1.26e-05	4.89964	17634
PRS_L12_PSORIASIS	ProRS_K11_VENTHER	-0.0362719	1.24e-06	5.90749	18239
PRS_L12_PSORIASIS	ProRS_KRA_PSY_ALCOH_EXMORE	-0.010265	0.149854	0.824333	19863
PRS_L12_PSORIASIS	ProRS_KRA_PSY_ANXIETY_EXMORE	-0.0320063	8.36e-07	6.07803	23760
PRS_L12_PSORIASIS	ProRS_KRA_PSY_ANYMENTAL	-0.0317023	7.12e-07	6.14741	24705
PRS_L12_PSORIASIS	ProRS_KRA_PSY_SCHIZODEL_EXMORE	-0.00592954	0.430904	0.365619	17835
PRS_L12_PSORIASIS	ProRS_KRA_PSY_SUBSTANCE_EXMORE	-0.0308351	3.39e-06	5.46975	23753
PRS_L12_PSORIASIS	ProRS_L12_ABSCESS_CUT	-0.0369495	2.33e-07	6.63239	19701
PRS_L12_PSORIASIS	ProRS_L12_ATROPHICSKIN	0.00160286	0.831712	0.0800271	17574
PRS_L12_PSORIASIS	ProRS_L12_CELLULITIS	-0.0282969	5.58e-05	4.25312	22106
PRS_L12_PSORIASIS	ProRS_L12_DERMATITISECZEMA	-0.00813549	0.202114	0.694403	24600
PRS_L12_PSORIASIS	ProRS_L12_FOLLICULARCYST	-0.00353998	0.680536	0.167149	13539
PRS_L12_PSORIASIS	ProRS_L12_INFECT_SKIN	-0.0366448	1.79e-07	6.74729	21834
PRS_L12_PSORIASIS	ProRS_L12_NAILDIS	-0.0148421	0.0732477	1.13521	14582
PRS_L12_PSORIASIS	ProRS_L12_OTHERDISSKINANDSUBCUTIS	-0.00832167	0.237628	0.624102	20139
PRS_L12_PSORIASIS	ProRS_L12_OTHERSKINSUBCUTIS	-0.0201197	0.00235737	2.62757	22840
PRS_L12_PSORIASIS	ProRS_L12_PAPULOSQUAMOUS	-0.0784668	3.62e-39	38.4408	30327
PRS_L12_PSORIASIS	ProRS_L12_PSORI_NAS	-0.0670219	7.35e-31	30.1339	30577
PRS_L12_PSORIASIS	ProRS_L12_PSORIASIS	-0.0734614	7.36e-36	35.1334	30672
PRS_L12_PSORIASIS	ProRS_L12_SKINSUBCUTISNAS	-0.00486776	0.487314	0.312191	20352
PRS_L12_PSORIASIS	ProRS_M13_ARTHROPATHIES	-0.0230039	0.00237192	2.6249	21726
PRS_L12_PSORIASIS	ProRS_M13_ARTHROSIS	-0.0193581	0.00913072	2.03949	21688
PRS_L12_PSORIASIS	ProRS_M13_ARTHROSIS_INCLAVO	-0.0229513	0.00137893	2.86046	24030
PRS_L12_PSORIASIS	ProRS_M13_ARTHROSIS_KNEE	-0.00971592	0.227288	0.643423	18063
PRS_L12_PSORIASIS	ProRS_M13_ARTHROSIS_OTH	-0.0312769	1.95e-05	4.7094	19915
PRS_L12_PSORIASIS	ProRS_M13_ARTHROSIS_POLY	-0.0197287	0.00882673	2.0542	17649
PRS_L12_PSORIASIS	ProRS_M13_ARTHTROSIS_COX	-0.00553565	0.49545	0.305	18275
PRS_L12_PSORIASIS	ProRS_M13_ARTHTROSIS_COX_PRIM_ICD10	-0.00656463	0.401097	0.39675	17707
PRS_L12_PSORIASIS	ProRS_M13_BONECONTINUITY	-0.0365054	2.96e-07	6.52871	19781
PRS_L12_PSORIASIS	ProRS_M13_BONEDISNAS	-0.0194806	0.00793893	2.10024	18573
PRS_L12_PSORIASIS	ProRS_M13_CERVICALGIA	-0.025979	0.000232616	3.63336	20189
PRS_L12_PSORIASIS	ProRS_M13_CERVICDISC	-0.0110577	0.121246	0.916332	19671
PRS_L12_PSORIASIS	ProRS_M13_DEFORMDORSO	0.0100565	0.141872	0.848103	21629
PRS_L12_PSORIASIS	ProRS_M13_DORSALGIANAS	-0.03127	4.31e-06	5.36593	21661
PRS_L12_PSORIASIS	ProRS_M13_DORSOPATHY	-0.0171465	0.0135	1.86967	22671
PRS_L12_PSORIASIS	ProRS_M13_DORSOPATHYOTH	-0.0179543	0.0128608	1.89073	20586
PRS_L12_PSORIASIS	ProRS_M13_DUPUTRYEN	-0.00350167	0.633999	0.197911	18635
PRS_L12_PSORIASIS	ProRS_M13_ENTESOPATHYOTH	-0.010061	0.202327	0.693947	16097
PRS_L12_PSORIASIS	ProRS_M13_FIBROBLASTIC	-0.0104512	0.15093	0.821224	18988
PRS_L12_PSORIASIS	ProRS_M13_GANGLION	-0.0234322	0.00394946	2.40346	15143
PRS_L12_PSORIASIS	ProRS_M13_GOUT	-0.0191463	0.0119844	1.92138	17589
PRS_L12_PSORIASIS	ProRS_M13_HALLUXRIGIDUS	0.0118243	0.20555	0.687083	11807
PRS_L12_PSORIASIS	ProRS_M13_HALLUXVALGUS	0.00602345	0.503756	0.297779	12372
PRS_L12_PSORIASIS	ProRS_M13_HAMMERTOE	-0.00943016	0.255592	0.592454	14544
PRS_L12_PSORIASIS	ProRS_M13_IMPINGEMENT	-0.0394905	6.15e-08	7.21107	18909
PRS_L12_PSORIASIS	ProRS_M13_INTERVERTEB	-0.0257558	0.000289078	3.53898	20664
PRS_L12_PSORIASIS	ProRS_M13_KNEEDERANGEMENTS	-0.00971745	0.275606	0.559712	12698
PRS_L12_PSORIASIS	ProRS_M13_LIMBPAIN	-0.0280008	0.000154675	3.81058	18693
PRS_L12_PSORIASIS	ProRS_M13_LOWBACKPAIN	-0.0247856	0.00103848	2.9836	18278
PRS_L12_PSORIASIS	ProRS_M13_LUMBAR_PROLAPSE	-0.0253107	0.00037548	3.42541	19742
PRS_L12_PSORIASIS	ProRS_M13_MENISCUSDERANGEMENTS	-0.0145705	0.0991227	1.00383	13006
PRS_L12_PSORIASIS	ProRS_M13_OSTEOCHONDRO	-0.0149426	0.0195533	1.70878	24610
PRS_L12_PSORIASIS	ProRS_M13_OSTEOPOROSIS	-0.0149377	0.0218093	1.66136	23922
PRS_L12_PSORIASIS	ProRS_M13_OTHERBONE	-0.0128002	0.0723739	1.14042	19718
PRS_L12_PSORIASIS	ProRS_M13_OTHERJOINT	-0.0139606	0.100031	0.999864	15633
PRS_L12_PSORIASIS	ProRS_M13_POLYARTHROPATHIES	-0.0314885	4.07e-05	4.39058	19856
PRS_L12_PSORIASIS	ProRS_M13_RHEUMA	-0.0271184	0.000738621	3.13158	16528
PRS_L12_PSORIASIS	ProRS_M13_ROTATORCUFF	-0.0256547	0.000188296	3.72516	21262
PRS_L12_PSORIASIS	ProRS_M13_SCIATICA	-0.0134605	0.0559116	1.2525	20212
PRS_L12_PSORIASIS	ProRS_M13_SHOULDER	-0.0239482	0.00108176	2.96587	18721
PRS_L12_PSORIASIS	ProRS_M13_SHOULDERNAS	-0.0271231	0.000774467	3.111	15403
PRS_L12_PSORIASIS	ProRS_M13_SOFTOVERUSE	-0.0488594	1.02e-11	10.9932	19388
PRS_L12_PSORIASIS	ProRS_M13_SOFTTISSUENAS	-0.0357597	2.84e-07	6.5474	20657
PRS_L12_PSORIASIS	ProRS_M13_SOFTTISSUEOTH	-0.0367096	1.82e-07	6.73976	20480
PRS_L12_PSORIASIS	ProRS_M13_SPINSTENOSIS	-0.00844373	0.213723	0.670148	21717
PRS_L12_PSORIASIS	ProRS_M13_SPONDYLOPATHY	-0.0133384	0.051568	1.28762	22932
PRS_L12_PSORIASIS	ProRS_M13_SPONDYLOSIS	-0.0206278	0.00213863	2.66986	22279
PRS_L12_PSORIASIS	ProRS_M13_SYNOTEND	-0.0183321	0.0151439	1.81976	17558
PRS_L12_PSORIASIS	ProRS_M13_TENDOSYNOVITISNAS	-0.0308013	1.95e-05	4.7093	19360
PRS_L12_PSORIASIS	ProRS_M13_TOEDEFORMOTH	-0.00487447	0.566855	0.246528	14114
PRS_L12_PSORIASIS	ProRS_M13_TRIGGERFINGER	-0.00407237	0.591749	0.227862	17347
PRS_L12_PSORIASIS	ProRS_MIGRAINE_UNSPE	-0.0221058	0.000528401	3.27704	24605
PRS_L12_PSORIASIS	ProRS_N14_ACUTERENFAIL	-0.0272741	4.71e-05	4.32673	23822
PRS_L12_PSORIASIS	ProRS_N14_CALCUKIDUR	-0.0416329	5.59e-09	8.25284	19605
PRS_L12_PSORIASIS	ProRS_N14_CHRONKIDNEYDIS	-0.0361411	1.3e-07	6.88771	23782
PRS_L12_PSORIASIS	ProRS_N14_CYSTITIS	-0.0215291	0.00257937	2.58849	19651
PRS_L12_PSORIASIS	ProRS_N14_KIDUROTH	-0.0291398	6.35e-06	5.19756	24600
PRS_L12_PSORIASIS	ProRS_N14_NEUROMUSCDYSBLADD	-0.0124063	0.144014	0.841596	13905
PRS_L12_PSORIASIS	ProRS_N14_OBSTRUREFLUROPATH	-0.026206	0.000147357	3.83163	22114
PRS_L12_PSORIASIS	ProRS_N14_OTHBLADD	-0.0218457	0.0017706	2.75188	20509
PRS_L12_PSORIASIS	ProRS_N14_RENALTUB	-0.0301272	6.17e-06	5.20948	24914
PRS_L12_PSORIASIS	ProRS_N14_RENFAILNAS	-0.0192461	0.00907757	2.04203	18799
PRS_L12_PSORIASIS	ProRS_N14_URETHRALSTRICT	-0.00577893	0.438093	0.358433	18109
PRS_L12_PSORIASIS	ProRS_N14_URETHRAOTH	-0.0282693	4.56e-05	4.34136	21396
PRS_L12_PSORIASIS	ProRS_N14_URINOTH	-0.0266663	0.000143355	3.84359	21156
PRS_L12_PSORIASIS	ProRS_NEURODEGOTH	-0.0156967	0.0312137	1.50566	19724
PRS_L12_PSORIASIS	ProRS_RHEUMA_NOS	-0.0160085	0.015493	1.80987	23729
PRS_L12_PSORIASIS	ProRS_RHEUMA_OTHER_WIDE	-0.0239233	0.000320384	3.49433	23483
PRS_L12_PSORIASIS	ProRS_SLE_FG	-0.00773407	0.377158	0.423477	13466
PRS_L12_PSORIASIS	ProRS_SMOKING_DEPEND	-0.0357152	6.35e-08	7.19748	24322
PRS_L12_PSORIASIS	ProRS_T1D	0.00517142	0.529489	0.276143	15159
PRS_L12_PSORIASIS	ProRS_T2D	-0.0216728	0.00176382	2.75355	24264
PRS_L12_PSORIASIS	ProRS_ULCERNAS	0.00619566	0.467773	0.329965	14855
PRS_L12_SCARCONDITIONS	ProRS_AB1_BACT_BIR_OTHER_INF_AGENTS	0.00148084	0.849465	0.0708543	17932
PRS_L12_SCARCONDITIONS	ProRS_AB1_BACT_INTEST_OTH	-0.00693819	0.407974	0.389367	14275
PRS_L12_SCARCONDITIONS	ProRS_AB1_INTESTINAL_INFECTIONS	-0.000162095	0.982359	0.0077296	18635
PRS_L12_SCARCONDITIONS	ProRS_AB1_MYCOSES	0.00504008	0.493768	0.306477	18550
PRS_L12_SCARCONDITIONS	ProRS_AB1_OTHER_BACT_INOTHER	-0.00181713	0.812384	0.0902388	17541
PRS_L12_SCARCONDITIONS	ProRS_AB1_OTHER_BACTERIAL	-0.00597721	0.423263	0.373389	18547
PRS_L12_SCARCONDITIONS	ProRS_AB1_OTHER_SEPSIS	0.00204946	0.781843	0.10688	18434
PRS_L12_SCARCONDITIONS	ProRS_AB1_OTHER_VIRAL	-0.000854946	0.915844	0.0381785	15298
PRS_L12_SCARCONDITIONS	ProRS_AB1_STREPTSTAPHYCOCC_INOTHER	-0.00309608	0.695177	0.157905	16763
PRS_L12_SCARCONDITIONS	ProRS_AB1_VIRAL_NOS	-0.000260344	0.974663	0.0111456	14888
PRS_L12_SCARCONDITIONS	ProRS_AB1_VIRAL_SKIN_MUCOUS_MEMBRANE	0.00985994	0.211246	0.675211	16071
PRS_L12_SCARCONDITIONS	ProRS_ASTHMA_NAS	0.0169573	0.0648901	1.18782	12538
PRS_L12_SCARCONDITIONS	ProRS_AUD	0.00264063	0.729164	0.137175	17455
PRS_L12_SCARCONDITIONS	ProRS_BACT_INTEST_INFECTION_NOS	-0.0202256	0.0346828	1.45989	10935
PRS_L12_SCARCONDITIONS	ProRS_C3_NONHODGKIN_EXALLC	0.00413412	0.627856	0.20214	14148
PRS_L12_SCARCONDITIONS	ProRS_C3_OTHER_SKIN_EXALLC	0.00099093	0.901226	0.0451662	15679
PRS_L12_SCARCONDITIONS	ProRS_C3_SQUOMOUS_CELL_CARCINOMA_SKIN_EXALLC	0.00154426	0.846447	0.0724003	15723
PRS_L12_SCARCONDITIONS	ProRS_CD2_BENIGN_COLON_NOS	0.0098759	0.356143	0.448376	8773
PRS_L12_SCARCONDITIONS	ProRS_CD2_BENIGN_COLORECANI	-0.00998474	0.175995	0.754501	18474
PRS_L12_SCARCONDITIONS	ProRS_CD2_BENIGN_LIPOMATOUS	-0.00802254	0.396696	0.401542	11174
PRS_L12_SCARCONDITIONS	ProRS_CD2_BENIGN_MELANOCYTIC	-0.0144817	0.118547	0.926109	11616
PRS_L12_SCARCONDITIONS	ProRS_CD2_BENIGN_OTHERDIGESTIVE	-0.00387278	0.682187	0.166096	11184
PRS_L12_SCARCONDITIONS	ProRS_CD2_BENIGN_SIGMOID_COLON	-0.00496535	0.498277	0.302529	18588
PRS_L12_SCARCONDITIONS	ProRS_CHRONNAS	-0.0106126	0.226958	0.644054	13256
PRS_L12_SCARCONDITIONS	ProRS_COPD_EARLY	-0.00129366	0.866304	0.0623298	18615
PRS_L12_SCARCONDITIONS	ProRS_D3_AGRANULOCYTOSIS	-0.00144841	0.849603	0.0707838	18373
PRS_L12_SCARCONDITIONS	ProRS_D3_ANAEMIA_IRONDEF_NAS	0.000339809	0.963673	0.0160703	18465
PRS_L12_SCARCONDITIONS	ProRS_D3_ANAEMIANAS	-0.00266207	0.727785	0.137997	18438
PRS_L12_SCARCONDITIONS	ProRS_DUODENAL_ULCER_UNSPE_ACUTE_CHRONIC_WO_HAEMORRHAGE_PERFORATION	0.00678951	0.409632	0.387606	14988
PRS_L12_SCARCONDITIONS	ProRS_E4_ENDOGLAND	-0.000367989	0.960133	0.0176684	18438
PRS_L12_SCARCONDITIONS	ProRS_E4_FLUIDELECTRO	0.00972802	0.265852	0.57536	15533
PRS_L12_SCARCONDITIONS	ProRS_E4_HYPERCHOL	0.00718338	0.391567	0.407194	16726
PRS_L12_SCARCONDITIONS	ProRS_E4_HYPERLIPNAS	0.00359413	0.669907	0.173986	14889
PRS_L12_SCARCONDITIONS	ProRS_E4_LIPOPROT	0.00800116	0.338457	0.470497	16951
PRS_L12_SCARCONDITIONS	ProRS_E4_METABOLIA	0.00682486	0.396381	0.401887	18563
PRS_L12_SCARCONDITIONS	ProRS_E4_OBESITY	1.2e-05	0.998747	0.000544578	18778
PRS_L12_SCARCONDITIONS	ProRS_E4_OBESITYNAS	0.00269495	0.726086	0.139012	18738
PRS_L12_SCARCONDITIONS	ProRS_E4_THYROID	0.0159398	0.037834	1.42212	17331
PRS_L12_SCARCONDITIONS	ProRS_E4_VOLUME	0.00289889	0.731086	0.136031	14927
PRS_L12_SCARCONDITIONS	ProRS_F5_ALCOHOL_DEPENDENCE	0.00114814	0.892037	0.049617	14120
PRS_L12_SCARCONDITIONS	ProRS_F5_ALCOHOLAC	-0.00103062	0.900838	0.0453532	14734
PRS_L12_SCARCONDITIONS	ProRS_F5_ANXIETY	0.00838044	0.255104	0.593283	18479
PRS_L12_SCARCONDITIONS	ProRS_F5_DEPRESSIO	-0.00286792	0.698604	0.155769	18569
PRS_L12_SCARCONDITIONS	ProRS_FALLS	0.00416649	0.573619	0.241376	18445
PRS_L12_SCARCONDITIONS	ProRS_G6_CARPTU	-0.0126323	0.166998	0.777289	12645
PRS_L12_SCARCONDITIONS	ProRS_G6_CPETAL	0.000148414	0.984229	0.00690391	18194
PRS_L12_SCARCONDITIONS	ProRS_G6_EPIPAROX	-0.00178069	0.821148	0.0855784	17146
PRS_L12_SCARCONDITIONS	ProRS_G6_EPLEPSY	0.00227179	0.78979	0.102489	14554
PRS_L12_SCARCONDITIONS	ProRS_G6_HEMIPLE	0.00178779	0.810427	0.091286	18400
PRS_L12_SCARCONDITIONS	ProRS_G6_MIGRAINE	-0.00236237	0.754199	0.122514	17543
PRS_L12_SCARCONDITIONS	ProRS_G6_MS	0.00760756	0.425441	0.371161	11166
PRS_L12_SCARCONDITIONS	ProRS_G6_OTHNEU	0.00333854	0.649725	0.187271	18548
PRS_L12_SCARCONDITIONS	ProRS_G6_ROOTPLEXOTHUNS	0.0107491	0.165747	0.780554	16592
PRS_L12_SCARCONDITIONS	ProRS_G6_SLEEPAPNO	0.00336155	0.648424	0.188141	18402
PRS_L12_SCARCONDITIONS	ProRS_G6_SLEEPDISOTH	0.0032133	0.676641	0.169642	17140
PRS_L12_SCARCONDITIONS	ProRS_GOUT_NOS	0.00691202	0.345767	0.461217	18584
PRS_L12_SCARCONDITIONS	ProRS_H7_CATARACTOTHER	-0.0008498	0.910365	0.0407844	17773
PRS_L12_SCARCONDITIONS	ProRS_H7_CATARACTSENILE	-0.00410586	0.591374	0.228138	17470
PRS_L12_SCARCONDITIONS	ProRS_H7_CHOROIDRETINA	0.00212717	0.776087	0.11009	18540
PRS_L12_SCARCONDITIONS	ProRS_H7_EYELIDDIS	-0.00124186	0.878935	0.0560431	15032
PRS_L12_SCARCONDITIONS	ProRS_H7_GLAUCNAS	0.00331462	0.655593	0.183366	18325
PRS_L12_SCARCONDITIONS	ProRS_H7_GLAUCOMA	-0.00184644	0.802366	0.0956274	18544
PRS_L12_SCARCONDITIONS	ProRS_H7_OCUMUSCLE	0.00434692	0.555533	0.25529	18523
PRS_L12_SCARCONDITIONS	ProRS_H7_VISUDISTURB	-0.00329171	0.656075	0.183047	18378
PRS_L12_SCARCONDITIONS	ProRS_H8_MIDDLEMASTOID	-0.010918	0.24958	0.60279	11115
PRS_L12_SCARCONDITIONS	ProRS_H8_OTHEREAR	0.00019104	0.979198	0.00912933	18609
PRS_L12_SCARCONDITIONS	ProRS_I9_AF	0.0148837	0.124893	0.903463	12127
PRS_L12_SCARCONDITIONS	ProRS_I9_ANGINA	0.00612147	0.496966	0.303673	13617
PRS_L12_SCARCONDITIONS	ProRS_I9_ARTOTH	-0.0120482	0.124829	0.903686	16631
PRS_L12_SCARCONDITIONS	ProRS_I9_CARDMYO	0.0206873	0.0157864	1.80172	14262
PRS_L12_SCARCONDITIONS	ProRS_I9_CHD	0.0144666	0.0943013	1.02548	14447
PRS_L12_SCARCONDITIONS	ProRS_I9_CONDUCTIO	0.0165938	0.0385537	1.41393	16279
PRS_L12_SCARCONDITIONS	ProRS_I9_CORATHER	0.00848738	0.31231	0.505414	15553
PRS_L12_SCARCONDITIONS	ProRS_I9_HEARTFAIL	0.0185001	0.0155237	1.809	18657
PRS_L12_SCARCONDITIONS	ProRS_I9_HYPOTE	0.00978271	0.183725	0.735831	18587
PRS_L12_SCARCONDITIONS	ProRS_I9_HYPTENS	0.0131469	0.107813	0.967327	17102
PRS_L12_SCARCONDITIONS	ProRS_I9_HYPTENSESS	0.012336	0.132657	0.87727	17172
PRS_L12_SCARCONDITIONS	ProRS_I9_HYPTENSPUL	0.0186217	0.0604316	1.21874	10682
PRS_L12_SCARCONDITIONS	ProRS_I9_HYPTENSRD	0.023383	0.0228047	1.64197	10222
PRS_L12_SCARCONDITIONS	ProRS_I9_IHD	0.00783652	0.361187	0.442268	15021
PRS_L12_SCARCONDITIONS	ProRS_I9_MI_STRICT	0.00931056	0.272748	0.564238	14726
PRS_L12_SCARCONDITIONS	ProRS_I9_OTHARR	0.0185207	0.0244894	1.61102	15771
PRS_L12_SCARCONDITIONS	ProRS_I9_OTHILLHEART	0.0181835	0.0244029	1.61256	16238
PRS_L12_SCARCONDITIONS	ProRS_I9_OTHPER	-0.00664055	0.390593	0.408275	18114
PRS_L12_SCARCONDITIONS	ProRS_I9_PAROXTAC	0.00879748	0.405902	0.391579	9798
PRS_L12_SCARCONDITIONS	ProRS_I9_PHLETHROM	0.00471121	0.556417	0.2546	15886
PRS_L12_SCARCONDITIONS	ProRS_I9_PHLETHROMBDVTLOW	0.00329757	0.686202	0.163548	15273
PRS_L12_SCARCONDITIONS	ProRS_I9_PULMEMB	-0.0133004	0.0738107	1.13188	18265
PRS_L12_SCARCONDITIONS	ProRS_I9_RHEUVALV	0.0167413	0.0262752	1.58045	18529
PRS_L12_SCARCONDITIONS	ProRS_I9_SECONDRIGHT	0.00986636	0.196706	0.706183	18059
PRS_L12_SCARCONDITIONS	ProRS_I9_STR	0.00944468	0.204261	0.689815	18359
PRS_L12_SCARCONDITIONS	ProRS_I9_TIA	0.00687877	0.378316	0.422146	16855
PRS_L12_SCARCONDITIONS	ProRS_I9_UAP	0.0102926	0.287006	0.54211	11206
PRS_L12_SCARCONDITIONS	ProRS_I9_VARICVE	-0.00400936	0.681633	0.16645	10493
PRS_L12_SCARCONDITIONS	ProRS_I9_VTE	-0.00918051	0.220738	0.656123	17840
PRS_L12_SCARCONDITIONS	ProRS_IPF	-0.00658759	0.422515	0.374157	17522
PRS_L12_SCARCONDITIONS	ProRS_J10_ACUTELOWERNAS	0.00427868	0.577283	0.238611	18486
PRS_L12_SCARCONDITIONS	ProRS_J10_ASTHMA_EXMORE	0.00581965	0.528389	0.277046	12362
PRS_L12_SCARCONDITIONS	ProRS_J10_CHRONSINUSITIS	0.00832545	0.333058	0.47748	13521
PRS_L12_SCARCONDITIONS	ProRS_J10_INFLUPNEU	-0.000355566	0.964835	0.0155472	18699
PRS_L12_SCARCONDITIONS	ProRS_J10_LOWCHRON	0.00312809	0.692061	0.159856	17010
PRS_L12_SCARCONDITIONS	ProRS_J10_LOWERINF	0.00498392	0.513978	0.289056	18508
PRS_L12_SCARCONDITIONS	ProRS_J10_NASALPOLYP	-0.00411138	0.685865	0.163761	9732
PRS_L12_SCARCONDITIONS	ProRS_J10_PLEURA	0.00816131	0.278338	0.555427	18839
PRS_L12_SCARCONDITIONS	ProRS_J10_PLEUREFFUSION	0.00464029	0.543599	0.264721	18007
PRS_L12_SCARCONDITIONS	ProRS_J10_VOCALLARYNX	-0.00268623	0.779613	0.108121	10903
PRS_L12_SCARCONDITIONS	ProRS_JOINTPAIN	-0.00864603	0.328581	0.483357	13836
PRS_L12_SCARCONDITIONS	ProRS_K11_ACUTPANC	0.00635014	0.41849	0.378314	16307
PRS_L12_SCARCONDITIONS	ProRS_K11_BILIAOTH	0.00336593	0.658071	0.181727	17413
PRS_L12_SCARCONDITIONS	ProRS_K11_CD_STRICT2	-0.00246544	0.783633	0.105887	12464
PRS_L12_SCARCONDITIONS	ProRS_K11_CHOLECYST	-0.010482	0.210611	0.676518	14302
PRS_L12_SCARCONDITIONS	ProRS_K11_CHOLELITH	-0.0112371	0.170942	0.767152	15135
PRS_L12_SCARCONDITIONS	ProRS_K11_CHRONGASTR	0.00687584	0.434207	0.362303	13032
PRS_L12_SCARCONDITIONS	ProRS_K11_COELIAC	-0.0128521	0.123383	0.908746	14582
PRS_L12_SCARCONDITIONS	ProRS_K11_CONSTIPATION	-0.00107036	0.884123	0.0534873	18580
PRS_L12_SCARCONDITIONS	ProRS_K11_DIAHER	-0.0055158	0.500471	0.300621	15481
PRS_L12_SCARCONDITIONS	ProRS_K11_DISLIVOTH	0.00178186	0.809176	0.0919573	18446
PRS_L12_SCARCONDITIONS	ProRS_K11_DISORD_TEETH	-0.0018925	0.820286	0.0860348	14412
PRS_L12_SCARCONDITIONS	ProRS_K11_DIVERTIC	0.00199844	0.80405	0.0947169	16093
PRS_L12_SCARCONDITIONS	ProRS_K11_DULC	0.00463096	0.632228	0.199126	11088
PRS_L12_SCARCONDITIONS	ProRS_K11_ENERCOLNONINF	-0.00469252	0.610263	0.214483	13352
PRS_L12_SCARCONDITIONS	ProRS_K11_FISTULA	-0.0080371	0.367313	0.434964	12596
PRS_L12_SCARCONDITIONS	ProRS_K11_FUNCDYSP	0.0083885	0.395547	0.402801	10363
PRS_L12_SCARCONDITIONS	ProRS_K11_GASTRODUOULC	0.0155274	0.0932283	1.03045	12149
PRS_L12_SCARCONDITIONS	ProRS_K11_GULC	0.017846	0.046882	1.32899	12676
PRS_L12_SCARCONDITIONS	ProRS_K11_HERING	0.00666484	0.467853	0.329891	11944
PRS_L12_SCARCONDITIONS	ProRS_K11_HERNIA	0.00392903	0.632522	0.198924	15356
PRS_L12_SCARCONDITIONS	ProRS_K11_IBS	0.000824161	0.92509	0.0338161	13122
PRS_L12_SCARCONDITIONS	ProRS_K11_ILEUS	-0.0110472	0.197229	0.70503	13626
PRS_L12_SCARCONDITIONS	ProRS_K11_INTESTOTH	-0.00185838	0.813631	0.0895727	17122
PRS_L12_SCARCONDITIONS	ProRS_K11_LIP_ORAL_MUCOSA	0.00401015	0.609091	0.215318	16223
PRS_L12_SCARCONDITIONS	ProRS_K11_LIVER	0.00267718	0.722217	0.141332	18556
PRS_L12_SCARCONDITIONS	ProRS_K11_MALABSORB	-0.00683473	0.41643	0.380458	14281
PRS_L12_SCARCONDITIONS	ProRS_K11_OESITIS	0.0104348	0.270457	0.567902	11663
PRS_L12_SCARCONDITIONS	ProRS_K11_OESOBST	0.00816551	0.338614	0.470295	13795
PRS_L12_SCARCONDITIONS	ProRS_K11_OESSTODUO	0.0116895	0.154556	0.810915	15453
PRS_L12_SCARCONDITIONS	ProRS_K11_OESULC	0.000134294	0.989221	0.00470676	10310
PRS_L12_SCARCONDITIONS	ProRS_K11_ORAL	-0.00789427	0.368386	0.433697	12973
PRS_L12_SCARCONDITIONS	ProRS_K11_OTHANRECT	-0.00171884	0.857385	0.0668242	11266
PRS_L12_SCARCONDITIONS	ProRS_K11_OTHDIG	-0.0060387	0.419377	0.377396	18523
PRS_L12_SCARCONDITIONS	ProRS_K11_OTHDISDIG	0.00267274	0.719139	0.143187	18337
PRS_L12_SCARCONDITIONS	ProRS_K11_OTHDISOES	0.00970336	0.2416	0.616902	14597
PRS_L12_SCARCONDITIONS	ProRS_K11_OTHDISSTOMDUOD	-0.00419015	0.61179	0.213398	14871
PRS_L12_SCARCONDITIONS	ProRS_K11_OTHENTERCOL	-0.00346042	0.697573	0.15641	13635
PRS_L12_SCARCONDITIONS	ProRS_K11_OTHFUNC	-0.00714059	0.403486	0.394171	14539
PRS_L12_SCARCONDITIONS	ProRS_K11_OTHGASTR	0.010118	0.240504	0.618877	14178
PRS_L12_SCARCONDITIONS	ProRS_K11_OTHILEUS	-0.00803418	0.352818	0.45245	13499
PRS_L12_SCARCONDITIONS	ProRS_K11_OTHINT	-0.00941445	0.256647	0.590665	14738
PRS_L12_SCARCONDITIONS	ProRS_K11_OTHPERITON	-0.00781911	0.288514	0.539833	18454
PRS_L12_SCARCONDITIONS	ProRS_K11_PERITON	0.00302723	0.681048	0.166822	18507
PRS_L12_SCARCONDITIONS	ProRS_K11_POSTOPDIS	-0.00330288	0.67151	0.172947	16499
PRS_L12_SCARCONDITIONS	ProRS_K11_REFLUX	-0.00203998	0.801895	0.0958823	15782
PRS_L12_SCARCONDITIONS	ProRS_K11_UC_STRICT2	-0.000815843	0.92981	0.0316056	12359
PRS_L12_SCARCONDITIONS	ProRS_K11_UMBHER	-0.00550154	0.525741	0.279229	13361
PRS_L12_SCARCONDITIONS	ProRS_K11_VENTHER	0.000623967	0.942084	0.0259104	13825
PRS_L12_SCARCONDITIONS	ProRS_KRA_PSY_ALCOH_EXMORE	0.00752227	0.358191	0.445886	15083
PRS_L12_SCARCONDITIONS	ProRS_KRA_PSY_ANXIETY_EXMORE	0.00236166	0.751493	0.124075	18030
PRS_L12_SCARCONDITIONS	ProRS_KRA_PSY_ANYMENTAL	0.00627439	0.394835	0.403585	18554
PRS_L12_SCARCONDITIONS	ProRS_KRA_PSY_SCHIZODEL_EXMORE	-0.0104915	0.225983	0.645925	13466
PRS_L12_SCARCONDITIONS	ProRS_KRA_PSY_SUBSTANCE_EXMORE	0.00571878	0.452485	0.344396	17995
PRS_L12_SCARCONDITIONS	ProRS_L12_ABSCESS_CUT	0.00212473	0.795274	0.0994834	15015
PRS_L12_SCARCONDITIONS	ProRS_L12_ATROPHICSKIN	0.0011824	0.858795	0.0661104	22615
PRS_L12_SCARCONDITIONS	ProRS_L12_CELLULITIS	-0.0016994	0.832483	0.0796246	16755
PRS_L12_SCARCONDITIONS	ProRS_L12_DERMATITISECZEMA	0.0131577	0.0734588	1.13396	18490
PRS_L12_SCARCONDITIONS	ProRS_L12_FOLLICULARCYST	0.0123808	0.209184	0.679472	10300
PRS_L12_SCARCONDITIONS	ProRS_L12_INFECT_SKIN	-0.00252672	0.753624	0.122845	16472
PRS_L12_SCARCONDITIONS	ProRS_L12_NAILDIS	0.00320341	0.735729	0.133282	11121
PRS_L12_SCARCONDITIONS	ProRS_L12_OTHERDISSKINANDSUBCUTIS	-0.00176542	0.789097	0.102869	22930
PRS_L12_SCARCONDITIONS	ProRS_L12_OTHERSKINSUBCUTIS	0.00788591	0.230636	0.637072	23107
PRS_L12_SCARCONDITIONS	ProRS_L12_PAPULOSQUAMOUS	0.00115521	0.882527	0.0542719	17729
PRS_L12_SCARCONDITIONS	ProRS_L12_PSORI_NAS	0.006496	0.389219	0.409806	18068
PRS_L12_SCARCONDITIONS	ProRS_L12_PSORIASIS	0.00416666	0.587612	0.230909	17908
PRS_L12_SCARCONDITIONS	ProRS_L12_SKINSUBCUTISNAS	0.0019803	0.764109	0.116845	22929
PRS_L12_SCARCONDITIONS	ProRS_M13_ARTHROPATHIES	0.000629691	0.942521	0.0257089	16387
PRS_L12_SCARCONDITIONS	ProRS_M13_ARTHROSIS	-0.00933244	0.273593	0.562895	16461
PRS_L12_SCARCONDITIONS	ProRS_M13_ARTHROSIS_INCLAVO	-0.0134373	0.104285	0.981779	18163
PRS_L12_SCARCONDITIONS	ProRS_M13_ARTHROSIS_KNEE	-0.00731546	0.424904	0.371709	13908
PRS_L12_SCARCONDITIONS	ProRS_M13_ARTHROSIS_OTH	-0.00484846	0.562768	0.249671	15138
PRS_L12_SCARCONDITIONS	ProRS_M13_ARTHROSIS_POLY	-0.0024076	0.779209	0.108346	13569
PRS_L12_SCARCONDITIONS	ProRS_M13_ARTHTROSIS_COX	-0.0109478	0.236716	0.625773	14088
PRS_L12_SCARCONDITIONS	ProRS_M13_ARTHTROSIS_COX_PRIM_ICD10	-0.0120979	0.180479	0.743573	13186
PRS_L12_SCARCONDITIONS	ProRS_M13_BONECONTINUITY	0.00531392	0.514692	0.288452	15094
PRS_L12_SCARCONDITIONS	ProRS_M13_BONEDISNAS	0.00919715	0.273106	0.563669	14191
PRS_L12_SCARCONDITIONS	ProRS_M13_CERVICALGIA	0.000984777	0.903048	0.0442893	15381
PRS_L12_SCARCONDITIONS	ProRS_M13_CERVICDISC	-0.00834488	0.307312	0.512421	14988
PRS_L12_SCARCONDITIONS	ProRS_M13_DEFORMDORSO	0.0132518	0.0911458	1.04026	16453
PRS_L12_SCARCONDITIONS	ProRS_M13_DORSALGIANAS	-0.0147796	0.0578921	1.23738	16483
PRS_L12_SCARCONDITIONS	ProRS_M13_DORSOPATHY	-0.00625853	0.433163	0.363348	17056
PRS_L12_SCARCONDITIONS	ProRS_M13_DORSOPATHYOTH	-0.0101748	0.218248	0.661049	15611
PRS_L12_SCARCONDITIONS	ProRS_M13_DUPUTRYEN	0.002027	0.809515	0.0917751	14272
PRS_L12_SCARCONDITIONS	ProRS_M13_ENTESOPATHYOTH	-0.00301077	0.738541	0.131625	12317
PRS_L12_SCARCONDITIONS	ProRS_M13_FIBROBLASTIC	-0.00276113	0.740063	0.130731	14534
PRS_L12_SCARCONDITIONS	ProRS_M13_GANGLION	0.0112816	0.225304	0.647231	11556
PRS_L12_SCARCONDITIONS	ProRS_M13_GOUT	0.0154619	0.0742015	1.12959	13544
PRS_L12_SCARCONDITIONS	ProRS_M13_HALLUXRIGIDUS	0.00585206	0.581768	0.23525	9091
PRS_L12_SCARCONDITIONS	ProRS_M13_HALLUXVALGUS	0.00827843	0.420491	0.376244	9486
PRS_L12_SCARCONDITIONS	ProRS_M13_HAMMERTOE	-0.00199795	0.832438	0.0796482	11212
PRS_L12_SCARCONDITIONS	ProRS_M13_IMPINGEMENT	-0.00111022	0.894125	0.048602	14447
PRS_L12_SCARCONDITIONS	ProRS_M13_INTERVERTEB	-0.000513902	0.949625	0.0224479	15710
PRS_L12_SCARCONDITIONS	ProRS_M13_KNEEDERANGEMENTS	-0.00257733	0.799483	0.0971908	9792
PRS_L12_SCARCONDITIONS	ProRS_M13_LIMBPAIN	0.00249828	0.768085	0.114591	14228
PRS_L12_SCARCONDITIONS	ProRS_M13_LOWBACKPAIN	-0.00414688	0.630916	0.200028	13979
PRS_L12_SCARCONDITIONS	ProRS_M13_LUMBAR_PROLAPSE	0.00812551	0.318279	0.497192	15060
PRS_L12_SCARCONDITIONS	ProRS_M13_MENISCUSDERANGEMENTS	-0.00421838	0.675123	0.170617	10020
PRS_L12_SCARCONDITIONS	ProRS_M13_OSTEOCHONDRO	0.000569392	0.938314	0.0276516	18582
PRS_L12_SCARCONDITIONS	ProRS_M13_OSTEOPOROSIS	-0.00606651	0.416475	0.380412	18160
PRS_L12_SCARCONDITIONS	ProRS_M13_OTHERBONE	0.00507341	0.533635	0.272756	15044
PRS_L12_SCARCONDITIONS	ProRS_M13_OTHERJOINT	-0.00254048	0.794598	0.0998523	11837
PRS_L12_SCARCONDITIONS	ProRS_M13_POLYARTHROPATHIES	0.00246484	0.778896	0.108521	15149
PRS_L12_SCARCONDITIONS	ProRS_M13_RHEUMA	0.00558635	0.540754	0.267001	12760
PRS_L12_SCARCONDITIONS	ProRS_M13_ROTATORCUFF	0.00372655	0.635878	0.196626	16218
PRS_L12_SCARCONDITIONS	ProRS_M13_SCIATICA	-0.00361791	0.654084	0.184367	15353
PRS_L12_SCARCONDITIONS	ProRS_M13_SHOULDER	-0.00780647	0.351857	0.453634	14297
PRS_L12_SCARCONDITIONS	ProRS_M13_SHOULDERNAS	-9.4e-05	0.991878	0.00354173	11760
PRS_L12_SCARCONDITIONS	ProRS_M13_SOFTOVERUSE	0.00752751	0.359446	0.444367	14830
PRS_L12_SCARCONDITIONS	ProRS_M13_SOFTTISSUENAS	-0.0028837	0.718132	0.143796	15707
PRS_L12_SCARCONDITIONS	ProRS_M13_SOFTTISSUEOTH	0.0050191	0.534283	0.272229	15527
PRS_L12_SCARCONDITIONS	ProRS_M13_SPINSTENOSIS	0.00137332	0.859734	0.0656359	16543
PRS_L12_SCARCONDITIONS	ProRS_M13_SPONDYLOPATHY	-0.00143797	0.854723	0.0681747	17349
PRS_L12_SCARCONDITIONS	ProRS_M13_SPONDYLOSIS	-0.00119925	0.87631	0.0573423	16912
PRS_L12_SCARCONDITIONS	ProRS_M13_SYNOTEND	-0.0010073	0.906943	0.04242	13454
PRS_L12_SCARCONDITIONS	ProRS_M13_TENDOSYNOVITISNAS	0.00477796	0.562087	0.250197	14813
PRS_L12_SCARCONDITIONS	ProRS_M13_TOEDEFORMOTH	0.00614774	0.52565	0.279303	10872
PRS_L12_SCARCONDITIONS	ProRS_M13_TRIGGERFINGER	0.00426737	0.622598	0.205792	13291
PRS_L12_SCARCONDITIONS	ProRS_MIGRAINE_UNSPE	0.000963917	0.895631	0.047871	18523
PRS_L12_SCARCONDITIONS	ProRS_N14_ACUTERENFAIL	0.00339697	0.659366	0.180874	18002
PRS_L12_SCARCONDITIONS	ProRS_N14_CALCUKIDUR	-0.000142903	0.986164	0.0060507	14725
PRS_L12_SCARCONDITIONS	ProRS_N14_CHRONKIDNEYDIS	0.013108	0.0955845	1.01961	18048
PRS_L12_SCARCONDITIONS	ProRS_N14_CYSTITIS	-0.00078028	0.924007	0.0343248	14971
PRS_L12_SCARCONDITIONS	ProRS_N14_KIDUROTH	0.00215835	0.771094	0.112893	18584
PRS_L12_SCARCONDITIONS	ProRS_N14_NEUROMUSCDYSBLADD	0.00441071	0.65029	0.186893	10599
PRS_L12_SCARCONDITIONS	ProRS_N14_OBSTRUREFLUROPATH	0.00546257	0.489226	0.310491	16916
PRS_L12_SCARCONDITIONS	ProRS_N14_OTHBLADD	-0.00899963	0.261095	0.583202	15603
PRS_L12_SCARCONDITIONS	ProRS_N14_RENALTUB	0.00367855	0.631614	0.199549	18756
PRS_L12_SCARCONDITIONS	ProRS_N14_RENFAILNAS	0.00602931	0.474582	0.323688	14379
PRS_L12_SCARCONDITIONS	ProRS_N14_URETHRALSTRICT	0.00991005	0.245737	0.60953	13815
PRS_L12_SCARCONDITIONS	ProRS_N14_URETHRAOTH	-0.00544595	0.495267	0.305161	16050
PRS_L12_SCARCONDITIONS	ProRS_N14_URINOTH	-0.00803512	0.318745	0.496557	15903
PRS_L12_SCARCONDITIONS	ProRS_NEURODEGOTH	-0.0102359	0.218767	0.660019	15027
PRS_L12_SCARCONDITIONS	ProRS_RHEUMA_NOS	-0.00969376	0.203248	0.691974	17808
PRS_L12_SCARCONDITIONS	ProRS_RHEUMA_OTHER_WIDE	0.00278188	0.716772	0.144619	17648
PRS_L12_SCARCONDITIONS	ProRS_SLE_FG	-0.0150169	0.133761	0.87367	10249
PRS_L12_SCARCONDITIONS	ProRS_SMOKING_DEPEND	0.00695639	0.358482	0.445532	18424
PRS_L12_SCARCONDITIONS	ProRS_T1D	0.00719527	0.442501	0.354086	11681
PRS_L12_SCARCONDITIONS	ProRS_T2D	-0.0013513	0.865095	0.0629363	18447
PRS_L12_SCARCONDITIONS	ProRS_ULCERNAS	-0.0104218	0.286964	0.542173	11295
PRS_L12_SEBORRKERAT	ProRS_AB1_BACT_BIR_OTHER_INF_AGENTS	0.0142187	0.0478503	1.32011	21239
PRS_L12_SEBORRKERAT	ProRS_AB1_BACT_INTEST_OTH	-0.00247573	0.748515	0.125799	16855
PRS_L12_SEBORRKERAT	ProRS_AB1_INTESTINAL_INFECTIONS	0.00905132	0.179735	0.745368	22033
PRS_L12_SEBORRKERAT	ProRS_AB1_MYCOSES	0.0131531	0.0524157	1.28054	21917
PRS_L12_SEBORRKERAT	ProRS_AB1_OTHER_BACT_INOTHER	0.0180774	0.0102779	1.9881	20788
PRS_L12_SEBORRKERAT	ProRS_AB1_OTHER_BACTERIAL	0.0233054	0.000687129	3.16296	21931
PRS_L12_SEBORRKERAT	ProRS_AB1_OTHER_SEPSIS	0.0216065	0.00150525	2.82239	21804
PRS_L12_SEBORRKERAT	ProRS_AB1_OTHER_VIRAL	0.0131973	0.0768035	1.11462	18028
PRS_L12_SEBORRKERAT	ProRS_AB1_STREPTSTAPHYCOCC_INOTHER	0.0164736	0.02353	1.62838	19844
PRS_L12_SEBORRKERAT	ProRS_AB1_VIRAL_NOS	0.00909614	0.228788	0.640568	17541
PRS_L12_SEBORRKERAT	ProRS_AB1_VIRAL_SKIN_MUCOUS_MEMBRANE	0.0123243	0.0890833	1.0502	19033
PRS_L12_SEBORRKERAT	ProRS_ASTHMA_NAS	0.00338434	0.689026	0.161764	14811
PRS_L12_SEBORRKERAT	ProRS_AUD	0.0240579	0.000613037	3.21251	20614
PRS_L12_SEBORRKERAT	ProRS_BACT_INTEST_INFECTION_NOS	0.0030437	0.730491	0.136385	12857
PRS_L12_SEBORRKERAT	ProRS_C3_NONHODGKIN_EXALLC	0.0169828	0.0305369	1.51518	16728
PRS_L12_SEBORRKERAT	ProRS_C3_OTHER_SKIN_EXALLC	-0.015153	0.0390486	1.40839	18571
PRS_L12_SEBORRKERAT	ProRS_C3_SQUOMOUS_CELL_CARCINOMA_SKIN_EXALLC	-0.0190423	0.00941738	2.02607	18617
PRS_L12_SEBORRKERAT	ProRS_CD2_BENIGN_COLON_NOS	0.0196664	0.045278	1.34411	10407
PRS_L12_SEBORRKERAT	ProRS_CD2_BENIGN_COLORECANI	0.0181451	0.0074846	2.12583	21873
PRS_L12_SEBORRKERAT	ProRS_CD2_BENIGN_LIPOMATOUS	0.000591819	0.945818	0.0241923	13210
PRS_L12_SEBORRKERAT	ProRS_CD2_BENIGN_MELANOCYTIC	-0.00233357	0.784638	0.105331	13747
PRS_L12_SEBORRKERAT	ProRS_CD2_BENIGN_OTHERDIGESTIVE	0.00410574	0.637291	0.195662	13195
PRS_L12_SEBORRKERAT	ProRS_CD2_BENIGN_SIGMOID_COLON	0.0128619	0.0570265	1.24392	21915
PRS_L12_SEBORRKERAT	ProRS_CHRONNAS	0.019725	0.014621	1.83502	15668
PRS_L12_SEBORRKERAT	ProRS_COPD_EARLY	0.00886753	0.209974	0.677834	22010
PRS_L12_SEBORRKERAT	ProRS_D3_AGRANULOCYTOSIS	0.0063567	0.365579	0.437019	21712
PRS_L12_SEBORRKERAT	ProRS_D3_ANAEMIA_IRONDEF_NAS	0.00724994	0.290798	0.536408	21857
PRS_L12_SEBORRKERAT	ProRS_D3_ANAEMIANAS	0.0118445	0.092576	1.0335	21777
PRS_L12_SEBORRKERAT	ProRS_DUODENAL_ULCER_UNSPE_ACUTE_CHRONIC_WO_HAEMORRHAGE_PERFORATION	0.00497564	0.511135	0.291465	17706
PRS_L12_SEBORRKERAT	ProRS_E4_ENDOGLAND	0.0112265	0.097996	1.00879	21742
PRS_L12_SEBORRKERAT	ProRS_E4_FLUIDELECTRO	-4.29e-05	0.995743	0.00185293	18369
PRS_L12_SEBORRKERAT	ProRS_E4_HYPERCHOL	0.0185653	0.0160762	1.79382	19787
PRS_L12_SEBORRKERAT	ProRS_E4_HYPERLIPNAS	0.0159738	0.0397756	1.40038	17592
PRS_L12_SEBORRKERAT	ProRS_E4_LIPOPROT	0.0187051	0.0150147	1.82348	20056
PRS_L12_SEBORRKERAT	ProRS_E4_METABOLIA	0.0176232	0.0173049	1.76183	21943
PRS_L12_SEBORRKERAT	ProRS_E4_OBESITY	0.00949487	0.17686	0.752371	22188
PRS_L12_SEBORRKERAT	ProRS_E4_OBESITYNAS	0.00685804	0.332766	0.477862	22144
PRS_L12_SEBORRKERAT	ProRS_E4_THYROID	0.00686646	0.332255	0.478529	20402
PRS_L12_SEBORRKERAT	ProRS_E4_VOLUME	0.010993	0.157021	0.804042	17638
PRS_L12_SEBORRKERAT	ProRS_F5_ALCOHOL_DEPENDENCE	0.0250887	0.00126532	2.8978	16705
PRS_L12_SEBORRKERAT	ProRS_F5_ALCOHOLAC	0.0218282	0.00413657	2.38336	17418
PRS_L12_SEBORRKERAT	ProRS_F5_ANXIETY	0.00955476	0.158633	0.799607	21852
PRS_L12_SEBORRKERAT	ProRS_F5_DEPRESSIO	0.0116864	0.0866913	1.06202	21927
PRS_L12_SEBORRKERAT	ProRS_FALLS	0.0131128	0.0542522	1.26558	21829
PRS_L12_SEBORRKERAT	ProRS_G6_CARPTU	0.000293344	0.972189	0.0122495	14933
PRS_L12_SEBORRKERAT	ProRS_G6_CPETAL	0.0037719	0.585299	0.232622	21529
PRS_L12_SEBORRKERAT	ProRS_G6_EPIPAROX	0.00162964	0.822156	0.0850457	20308
PRS_L12_SEBORRKERAT	ProRS_G6_EPLEPSY	-0.0187501	0.016948	1.77088	17224
PRS_L12_SEBORRKERAT	ProRS_G6_HEMIPLE	-0.00210488	0.758952	0.119786	21773
PRS_L12_SEBORRKERAT	ProRS_G6_MIGRAINE	0.00120517	0.862264	0.0643596	20744
PRS_L12_SEBORRKERAT	ProRS_G6_MS	-0.0122544	0.164151	0.784756	13164
PRS_L12_SEBORRKERAT	ProRS_G6_OTHNEU	0.00992517	0.142916	0.844919	21887
PRS_L12_SEBORRKERAT	ProRS_G6_ROOTPLEXOTHUNS	0.0276357	0.000107743	3.96761	19628
PRS_L12_SEBORRKERAT	ProRS_G6_SLEEPAPNO	0.0160535	0.0179905	1.74496	21745
PRS_L12_SEBORRKERAT	ProRS_G6_SLEEPDISOTH	0.0158186	0.0257263	1.58962	20264
PRS_L12_SEBORRKERAT	ProRS_GOUT_NOS	0.010188	0.131475	0.881158	21939
PRS_L12_SEBORRKERAT	ProRS_H7_CATARACTOTHER	0.0167483	0.0160042	1.79577	20995
PRS_L12_SEBORRKERAT	ProRS_H7_CATARACTSENILE	0.00896269	0.203263	0.691941	20659
PRS_L12_SEBORRKERAT	ProRS_H7_CHOROIDRETINA	0.00636683	0.354966	0.449813	21926
PRS_L12_SEBORRKERAT	ProRS_H7_EYELIDDIS	0.00742889	0.322365	0.491652	17755
PRS_L12_SEBORRKERAT	ProRS_H7_GLAUCNAS	0.00949827	0.1647	0.783307	21663
PRS_L12_SEBORRKERAT	ProRS_H7_GLAUCOMA	0.00903161	0.183156	0.73718	21926
PRS_L12_SEBORRKERAT	ProRS_H7_OCUMUSCLE	0.0111226	0.101093	0.99528	21915
PRS_L12_SEBORRKERAT	ProRS_H7_VISUDISTURB	0.00577684	0.395539	0.40281	21744
PRS_L12_SEBORRKERAT	ProRS_H8_MIDDLEMASTOID	0.0101172	0.247812	0.605878	13067
PRS_L12_SEBORRKERAT	ProRS_H8_OTHEREAR	0.0160827	0.0171106	1.76674	21991
PRS_L12_SEBORRKERAT	ProRS_I9_AF	0.00242489	0.786223	0.104454	14271
PRS_L12_SEBORRKERAT	ProRS_I9_ANGINA	0.00895662	0.281096	0.551146	16072
PRS_L12_SEBORRKERAT	ProRS_I9_ARTOTH	0.013606	0.0597892	1.22338	19645
PRS_L12_SEBORRKERAT	ProRS_I9_CARDMYO	-0.00677235	0.390744	0.408108	16848
PRS_L12_SEBORRKERAT	ProRS_I9_CHD	0.00248738	0.754862	0.122133	17043
PRS_L12_SEBORRKERAT	ProRS_I9_CONDUCTIO	0.000256759	0.97225	0.0122222	19233
PRS_L12_SEBORRKERAT	ProRS_I9_CORATHER	0.00431549	0.577039	0.238795	18346
PRS_L12_SEBORRKERAT	ProRS_I9_HEARTFAIL	0.0101768	0.14874	0.827572	21978
PRS_L12_SEBORRKERAT	ProRS_I9_HYPOTE	0.00135391	0.841551	0.0749193	21967
PRS_L12_SEBORRKERAT	ProRS_I9_HYPTENS	0.0227904	0.00245077	2.6107	20234
PRS_L12_SEBORRKERAT	ProRS_I9_HYPTENSESS	0.0225414	0.0028261	2.54881	20322
PRS_L12_SEBORRKERAT	ProRS_I9_HYPTENSPUL	0.0136587	0.134881	0.870048	12607
PRS_L12_SEBORRKERAT	ProRS_I9_HYPTENSRD	0.0157763	0.0950734	1.02194	12039
PRS_L12_SEBORRKERAT	ProRS_I9_IHD	0.00912385	0.248484	0.604701	17753
PRS_L12_SEBORRKERAT	ProRS_I9_MI_STRICT	0.00621237	0.427651	0.36891	17356
PRS_L12_SEBORRKERAT	ProRS_I9_OTHARR	-0.00674735	0.373309	0.427931	18626
PRS_L12_SEBORRKERAT	ProRS_I9_OTHILLHEART	0.00296584	0.690046	0.161122	19184
PRS_L12_SEBORRKERAT	ProRS_I9_OTHPER	0.0100192	0.15962	0.796912	21400
PRS_L12_SEBORRKERAT	ProRS_I9_PAROXTAC	0.0166833	0.0873936	1.05852	11520
PRS_L12_SEBORRKERAT	ProRS_I9_PHLETHROM	0.00899667	0.222155	0.653345	18777
PRS_L12_SEBORRKERAT	ProRS_I9_PHLETHROMBDVTLOW	0.0115653	0.123686	0.907681	18038
PRS_L12_SEBORRKERAT	ProRS_I9_PULMEMB	0.0233007	0.000654009	3.18442	21616
PRS_L12_SEBORRKERAT	ProRS_I9_RHEUVALV	-0.00100269	0.885047	0.0530337	21891
PRS_L12_SEBORRKERAT	ProRS_I9_SECONDRIGHT	0.00582604	0.406676	0.390751	21375
PRS_L12_SEBORRKERAT	ProRS_I9_STR	-0.000899914	0.895529	0.0479206	21691
PRS_L12_SEBORRKERAT	ProRS_I9_TIA	0.00260269	0.71723	0.144342	19933
PRS_L12_SEBORRKERAT	ProRS_I9_UAP	0.0141452	0.111829	0.951446	13244
PRS_L12_SEBORRKERAT	ProRS_I9_VARICVE	-0.00584754	0.51459	0.288539	12442
PRS_L12_SEBORRKERAT	ProRS_I9_VTE	0.0154161	0.0256294	1.59126	21061
PRS_L12_SEBORRKERAT	ProRS_IPF	0.0180367	0.0170752	1.76763	20720
PRS_L12_SEBORRKERAT	ProRS_J10_ACUTELOWERNAS	0.0138512	0.049988	1.30113	21852
PRS_L12_SEBORRKERAT	ProRS_J10_ASTHMA_EXMORE	0.00654306	0.441712	0.354861	14592
PRS_L12_SEBORRKERAT	ProRS_J10_CHRONSINUSITIS	-0.0093253	0.239476	0.620739	15946
PRS_L12_SEBORRKERAT	ProRS_J10_INFLUPNEU	0.0114848	0.122389	0.912258	22086
PRS_L12_SEBORRKERAT	ProRS_J10_LOWCHRON	0.00382508	0.598904	0.222643	20104
PRS_L12_SEBORRKERAT	ProRS_J10_LOWERINF	0.0134461	0.0557567	1.2537	21880
PRS_L12_SEBORRKERAT	ProRS_J10_NASALPOLYP	-0.00121504	0.896633	0.0473851	11496
PRS_L12_SEBORRKERAT	ProRS_J10_PLEURA	0.0127277	0.0660094	1.18039	22308
PRS_L12_SEBORRKERAT	ProRS_J10_PLEUREFFUSION	0.0132631	0.0588521	1.23024	21356
PRS_L12_SEBORRKERAT	ProRS_J10_VOCALLARYNX	0.00449738	0.610652	0.214206	12880
PRS_L12_SEBORRKERAT	ProRS_JOINTPAIN	0.0190864	0.0192954	1.71455	16328
PRS_L12_SEBORRKERAT	ProRS_K11_ACUTPANC	0.0194681	0.00712549	2.14718	19212
PRS_L12_SEBORRKERAT	ProRS_K11_BILIAOTH	0.00987828	0.158876	0.798941	20517
PRS_L12_SEBORRKERAT	ProRS_K11_CD_STRICT2	0.00771751	0.350491	0.455323	14727
PRS_L12_SEBORRKERAT	ProRS_K11_CHOLECYST	0.0135761	0.0789327	1.10274	16811
PRS_L12_SEBORRKERAT	ProRS_K11_CHOLELITH	-6.94e-05	0.992687	0.00318769	17809
PRS_L12_SEBORRKERAT	ProRS_K11_CHRONGASTR	0.0183262	0.0237722	1.62393	15359
PRS_L12_SEBORRKERAT	ProRS_K11_COELIAC	-0.0134633	0.079689	1.0986	17217
PRS_L12_SEBORRKERAT	ProRS_K11_CONSTIPATION	0.00158853	0.814222	0.0892571	21970
PRS_L12_SEBORRKERAT	ProRS_K11_DIAHER	0.0072767	0.333425	0.477002	18352
PRS_L12_SEBORRKERAT	ProRS_K11_DISLIVOTH	0.0203309	0.00276248	2.5587	21789
PRS_L12_SEBORRKERAT	ProRS_K11_DISORD_TEETH	0.0142846	0.0626478	1.20309	17016
PRS_L12_SEBORRKERAT	ProRS_K11_DIVERTIC	0.0222534	0.00267776	2.57223	19008
PRS_L12_SEBORRKERAT	ProRS_K11_DULC	0.00838802	0.347435	0.459127	13036
PRS_L12_SEBORRKERAT	ProRS_K11_ENERCOLNONINF	0.0128567	0.129055	0.889225	15772
PRS_L12_SEBORRKERAT	ProRS_K11_FISTULA	0.01444	0.0786645	1.10422	14866
PRS_L12_SEBORRKERAT	ProRS_K11_FUNCDYSP	0.0159894	0.0793354	1.10053	12191
PRS_L12_SEBORRKERAT	ProRS_K11_GASTRODUOULC	0.016249	0.0568456	1.2453	14303
PRS_L12_SEBORRKERAT	ProRS_K11_GULC	0.0125055	0.131441	0.881268	14904
PRS_L12_SEBORRKERAT	ProRS_K11_HERING	0.0140653	0.0960349	1.01757	14123
PRS_L12_SEBORRKERAT	ProRS_K11_HERNIA	0.00766496	0.310282	0.508243	18179
PRS_L12_SEBORRKERAT	ProRS_K11_IBS	0.0143501	0.0748822	1.12562	15534
PRS_L12_SEBORRKERAT	ProRS_K11_ILEUS	0.0202636	0.0101102	1.99524	16120
PRS_L12_SEBORRKERAT	ProRS_K11_INTESTOTH	0.0146225	0.0439594	1.35695	20189
PRS_L12_SEBORRKERAT	ProRS_K11_LIP_ORAL_MUCOSA	0.00831402	0.249729	0.602531	19161
PRS_L12_SEBORRKERAT	ProRS_K11_LIVER	0.0219841	0.00152113	2.81783	21923
PRS_L12_SEBORRKERAT	ProRS_K11_MALABSORB	-0.0109649	0.156896	0.804389	16862
PRS_L12_SEBORRKERAT	ProRS_K11_OESITIS	0.00886333	0.310595	0.507805	13716
PRS_L12_SEBORRKERAT	ProRS_K11_OESOBST	0.00861378	0.273912	0.562389	16229
PRS_L12_SEBORRKERAT	ProRS_K11_OESSTODUO	0.0114561	0.129485	0.88778	18264
PRS_L12_SEBORRKERAT	ProRS_K11_OESULC	0.0060516	0.509117	0.293183	12146
PRS_L12_SEBORRKERAT	ProRS_K11_ORAL	0.0128464	0.111861	0.951322	15340
PRS_L12_SEBORRKERAT	ProRS_K11_OTHANRECT	0.0170173	0.0528902	1.27662	13326
PRS_L12_SEBORRKERAT	ProRS_K11_OTHDIG	0.0167826	0.0149006	1.8268	21862
PRS_L12_SEBORRKERAT	ProRS_K11_OTHDISDIG	0.0216324	0.00158077	2.80113	21640
PRS_L12_SEBORRKERAT	ProRS_K11_OTHDISOES	0.00721501	0.34534	0.461754	17183
PRS_L12_SEBORRKERAT	ProRS_K11_OTHDISSTOMDUOD	0.0131035	0.085472	1.06818	17511
PRS_L12_SEBORRKERAT	ProRS_K11_OTHENTERCOL	0.0105031	0.19978	0.699449	16116
PRS_L12_SEBORRKERAT	ProRS_K11_OTHFUNC	0.0177612	0.0238014	1.6234	17198
PRS_L12_SEBORRKERAT	ProRS_K11_OTHGASTR	0.0137929	0.0827493	1.08224	16711
PRS_L12_SEBORRKERAT	ProRS_K11_OTHILEUS	0.018424	0.0204192	1.68996	15975
PRS_L12_SEBORRKERAT	ProRS_K11_OTHINT	0.0207813	0.00648423	2.18814	17414
PRS_L12_SEBORRKERAT	ProRS_K11_OTHPERITON	0.00570058	0.401223	0.396614	21733
PRS_L12_SEBORRKERAT	ProRS_K11_PERITON	0.0156672	0.0209871	1.67805	21796
PRS_L12_SEBORRKERAT	ProRS_K11_POSTOPDIS	0.00903073	0.208304	0.681302	19468
PRS_L12_SEBORRKERAT	ProRS_K11_REFLUX	0.0101171	0.176857	0.752378	18632
PRS_L12_SEBORRKERAT	ProRS_K11_UC_STRICT2	0.00839811	0.324032	0.489412	14655
PRS_L12_SEBORRKERAT	ProRS_K11_UMBHER	0.00298553	0.708149	0.149875	15811
PRS_L12_SEBORRKERAT	ProRS_K11_VENTHER	0.0131174	0.0968665	1.01383	16354
PRS_L12_SEBORRKERAT	ProRS_KRA_PSY_ALCOH_EXMORE	0.0147953	0.0496753	1.30386	17811
PRS_L12_SEBORRKERAT	ProRS_KRA_PSY_ANXIETY_EXMORE	0.00799492	0.243965	0.612673	21323
PRS_L12_SEBORRKERAT	ProRS_KRA_PSY_ANYMENTAL	0.0197233	0.00366245	2.43623	21943
PRS_L12_SEBORRKERAT	ProRS_KRA_PSY_SCHIZODEL_EXMORE	0.0109696	0.169103	0.77185	15887
PRS_L12_SEBORRKERAT	ProRS_KRA_PSY_SUBSTANCE_EXMORE	0.0214377	0.00223468	2.65078	21239
PRS_L12_SEBORRKERAT	ProRS_L12_ABSCESS_CUT	0.0293906	9.69e-05	4.01378	17732
PRS_L12_SEBORRKERAT	ProRS_L12_ATROPHICSKIN	0.0060517	0.364935	0.437785	22422
PRS_L12_SEBORRKERAT	ProRS_L12_CELLULITIS	0.0167838	0.0234096	1.63061	19793
PRS_L12_SEBORRKERAT	ProRS_L12_DERMATITISECZEMA	0.0127886	0.058798	1.23064	21846
PRS_L12_SEBORRKERAT	ProRS_L12_FOLLICULARCYST	0.0126802	0.162017	0.79044	12181
PRS_L12_SEBORRKERAT	ProRS_L12_INFECT_SKIN	0.0240809	0.00116597	2.93331	19470
PRS_L12_SEBORRKERAT	ProRS_L12_NAILDIS	0.0091568	0.294429	0.531019	13147
PRS_L12_SEBORRKERAT	ProRS_L12_OTHERDISSKINANDSUBCUTIS	0.00678825	0.280798	0.551607	25246
PRS_L12_SEBORRKERAT	ProRS_L12_OTHERSKINSUBCUTIS	0.0118364	0.050771	1.29438	27275
PRS_L12_SEBORRKERAT	ProRS_L12_PAPULOSQUAMOUS	0.00171591	0.811859	0.0905194	20994
PRS_L12_SEBORRKERAT	ProRS_L12_PSORI_NAS	0.000385992	0.955687	0.0196842	21386
PRS_L12_SEBORRKERAT	ProRS_L12_PSORIASIS	-0.000565504	0.936339	0.0285669	21194
PRS_L12_SEBORRKERAT	ProRS_L12_SKINSUBCUTISNAS	0.00751731	0.229221	0.639745	25575
PRS_L12_SEBORRKERAT	ProRS_M13_ARTHROPATHIES	0.0223799	0.00534266	2.27224	19382
PRS_L12_SEBORRKERAT	ProRS_M13_ARTHROSIS	0.0195184	0.0129106	1.88905	19426
PRS_L12_SEBORRKERAT	ProRS_M13_ARTHROSIS_INCLAVO	0.0176803	0.0203796	1.6908	21455
PRS_L12_SEBORRKERAT	ProRS_M13_ARTHROSIS_KNEE	0.0148904	0.0782477	1.10653	16404
PRS_L12_SEBORRKERAT	ProRS_M13_ARTHROSIS_OTH	0.0212985	0.00583317	2.2341	17854
PRS_L12_SEBORRKERAT	ProRS_M13_ARTHROSIS_POLY	0.0279354	0.000411591	3.38553	16019
PRS_L12_SEBORRKERAT	ProRS_M13_ARTHTROSIS_COX	0.0155434	0.0685843	1.16378	16611
PRS_L12_SEBORRKERAT	ProRS_M13_ARTHTROSIS_COX_PRIM_ICD10	0.0198199	0.0170869	1.76734	15613
PRS_L12_SEBORRKERAT	ProRS_M13_BONECONTINUITY	0.0195274	0.00941146	2.02634	17766
PRS_L12_SEBORRKERAT	ProRS_M13_BONEDISNAS	0.011913	0.123979	0.906652	16679
PRS_L12_SEBORRKERAT	ProRS_M13_CERVICALGIA	0.0130138	0.0803978	1.09476	18179
PRS_L12_SEBORRKERAT	ProRS_M13_CERVICDISC	0.0038669	0.607495	0.216458	17703
PRS_L12_SEBORRKERAT	ProRS_M13_DEFORMDORSO	0.0149948	0.0378936	1.42143	19452
PRS_L12_SEBORRKERAT	ProRS_M13_DORSALGIANAS	0.0150655	0.0358657	1.44532	19477
PRS_L12_SEBORRKERAT	ProRS_M13_DORSOPATHY	0.0170209	0.0205687	1.68679	20163
PRS_L12_SEBORRKERAT	ProRS_M13_DORSOPATHYOTH	0.0209353	0.0059926	2.22238	18430
PRS_L12_SEBORRKERAT	ProRS_M13_DUPUTRYEN	0.00763404	0.324314	0.489035	16858
PRS_L12_SEBORRKERAT	ProRS_M13_ENTESOPATHYOTH	-0.00370736	0.655071	0.183712	14572
PRS_L12_SEBORRKERAT	ProRS_M13_FIBROBLASTIC	0.0119379	0.119294	0.923383	17169
PRS_L12_SEBORRKERAT	ProRS_M13_GANGLION	0.00234847	0.783706	0.105847	13687
PRS_L12_SEBORRKERAT	ProRS_M13_GOUT	0.00651363	0.414592	0.382379	15979
PRS_L12_SEBORRKERAT	ProRS_M13_HALLUXRIGIDUS	0.00685735	0.48332	0.315765	10739
PRS_L12_SEBORRKERAT	ProRS_M13_HALLUXVALGUS	-0.00314546	0.739503	0.13106	11214
PRS_L12_SEBORRKERAT	ProRS_M13_HAMMERTOE	0.00722707	0.40582	0.391666	13241
PRS_L12_SEBORRKERAT	ProRS_M13_IMPINGEMENT	0.0149777	0.0510752	1.29179	17078
PRS_L12_SEBORRKERAT	ProRS_M13_INTERVERTEB	0.0162333	0.0301677	1.52046	18562
PRS_L12_SEBORRKERAT	ProRS_M13_KNEEDERANGEMENTS	0.0148751	0.111126	0.954183	11573
PRS_L12_SEBORRKERAT	ProRS_M13_LIMBPAIN	0.0161341	0.0385428	1.41406	16826
PRS_L12_SEBORRKERAT	ProRS_M13_LOWBACKPAIN	0.0186106	0.0193631	1.71303	16506
PRS_L12_SEBORRKERAT	ProRS_M13_LUMBAR_PROLAPSE	0.0166585	0.0263514	1.5792	17779
PRS_L12_SEBORRKERAT	ProRS_M13_MENISCUSDERANGEMENTS	0.013738	0.138023	0.860048	11841
PRS_L12_SEBORRKERAT	ProRS_M13_OSTEOCHONDRO	0.00545317	0.421178	0.375535	21921
PRS_L12_SEBORRKERAT	ProRS_M13_OSTEOPOROSIS	-0.00327898	0.63385	0.198013	21395
PRS_L12_SEBORRKERAT	ProRS_M13_OTHERBONE	0.00240887	0.748582	0.125761	17713
PRS_L12_SEBORRKERAT	ProRS_M13_OTHERJOINT	0.0190503	0.0340944	1.46732	14007
PRS_L12_SEBORRKERAT	ProRS_M13_POLYARTHROPATHIES	0.00862353	0.286726	0.542533	17868
PRS_L12_SEBORRKERAT	ProRS_M13_RHEUMA	0.00878973	0.296994	0.527252	15036
PRS_L12_SEBORRKERAT	ProRS_M13_ROTATORCUFF	0.0157468	0.0297051	1.52717	19182
PRS_L12_SEBORRKERAT	ProRS_M13_SCIATICA	0.00613649	0.409166	0.388101	18147
PRS_L12_SEBORRKERAT	ProRS_M13_SHOULDER	0.0109931	0.154345	0.811507	16900
PRS_L12_SEBORRKERAT	ProRS_M13_SHOULDERNAS	0.0121795	0.151451	0.819729	13916
PRS_L12_SEBORRKERAT	ProRS_M13_SOFTOVERUSE	0.0168564	0.0258065	1.58827	17530
PRS_L12_SEBORRKERAT	ProRS_M13_SOFTTISSUENAS	0.0095012	0.196268	0.707151	18574
PRS_L12_SEBORRKERAT	ProRS_M13_SOFTTISSUEOTH	0.0167692	0.0240449	1.61898	18355
PRS_L12_SEBORRKERAT	ProRS_M13_SPINSTENOSIS	0.010429	0.145154	0.838171	19541
PRS_L12_SEBORRKERAT	ProRS_M13_SPONDYLOPATHY	0.0203105	0.00496204	2.30434	20530
PRS_L12_SEBORRKERAT	ProRS_M13_SPONDYLOSIS	0.0197134	0.00544598	2.26392	20009
PRS_L12_SEBORRKERAT	ProRS_M13_SYNOTEND	0.0164259	0.0384214	1.41543	15892
PRS_L12_SEBORRKERAT	ProRS_M13_TENDOSYNOVITISNAS	0.00697514	0.357988	0.446131	17510
PRS_L12_SEBORRKERAT	ProRS_M13_TOEDEFORMOTH	0.0205256	0.0213913	1.66976	12847
PRS_L12_SEBORRKERAT	ProRS_M13_TRIGGERFINGER	0.0106678	0.181237	0.741754	15712
PRS_L12_SEBORRKERAT	ProRS_MIGRAINE_UNSPE	0.0149	0.0277652	1.5565	21871
PRS_L12_SEBORRKERAT	ProRS_N14_ACUTERENFAIL	0.0175105	0.0133783	1.8736	21323
PRS_L12_SEBORRKERAT	ProRS_N14_CALCUKIDUR	0.017617	0.0200687	1.69748	17447
PRS_L12_SEBORRKERAT	ProRS_N14_CHRONKIDNEYDIS	0.00320053	0.657811	0.181899	21360
PRS_L12_SEBORRKERAT	ProRS_N14_CYSTITIS	0.00727361	0.333433	0.476992	17749
PRS_L12_SEBORRKERAT	ProRS_N14_KIDUROTH	0.0141158	0.0389476	1.40952	21932
PRS_L12_SEBORRKERAT	ProRS_N14_NEUROMUSCDYSBLADD	0.0140845	0.115132	0.938804	12570
PRS_L12_SEBORRKERAT	ProRS_N14_OBSTRUREFLUROPATH	0.020772	0.00430001	2.36653	19996
PRS_L12_SEBORRKERAT	ProRS_N14_OTHBLADD	0.00572106	0.437266	0.359255	18475
PRS_L12_SEBORRKERAT	ProRS_N14_RENALTUB	0.0117536	0.0959382	1.01801	22188
PRS_L12_SEBORRKERAT	ProRS_N14_RENFAILNAS	0.00518192	0.503636	0.297883	17053
PRS_L12_SEBORRKERAT	ProRS_N14_URETHRALSTRICT	0.00332207	0.672176	0.172517	16371
PRS_L12_SEBORRKERAT	ProRS_N14_URETHRAOTH	0.00850532	0.246744	0.607754	19026
PRS_L12_SEBORRKERAT	ProRS_N14_URINOTH	0.00352031	0.635218	0.197077	18811
PRS_L12_SEBORRKERAT	ProRS_NEURODEGOTH	-0.0087813	0.252027	0.598553	17755
PRS_L12_SEBORRKERAT	ProRS_RHEUMA_NOS	0.00402609	0.566019	0.247169	21055
PRS_L12_SEBORRKERAT	ProRS_RHEUMA_OTHER_WIDE	0.0043166	0.540956	0.266838	20833
PRS_L12_SEBORRKERAT	ProRS_SLE_FG	0.00268794	0.770619	0.113161	12130
PRS_L12_SEBORRKERAT	ProRS_SMOKING_DEPEND	0.0236306	0.000704411	3.15217	21773
PRS_L12_SEBORRKERAT	ProRS_T1D	-0.00143352	0.868085	0.0614376	13767
PRS_L12_SEBORRKERAT	ProRS_T2D	0.00573089	0.433732	0.362778	21789
PRS_L12_SEBORRKERAT	ProRS_ULCERNAS	-0.00052949	0.952993	0.0209101	13366
PRS_L12_SKINSUBCUTISNAS	ProRS_AB1_BACT_BIR_OTHER_INF_AGENTS	-0.0224024	0.00224441	2.6489	20418
PRS_L12_SKINSUBCUTISNAS	ProRS_AB1_BACT_INTEST_OTH	0.00640436	0.416261	0.380634	16204
PRS_L12_SKINSUBCUTISNAS	ProRS_AB1_INTESTINAL_INFECTIONS	0.00342194	0.619083	0.208251	21187
PRS_L12_SKINSUBCUTISNAS	ProRS_AB1_MYCOSES	-0.0135293	0.0506758	1.2952	21034
PRS_L12_SKINSUBCUTISNAS	ProRS_AB1_OTHER_BACT_INOTHER	-0.0201326	0.00509525	2.29283	19980
PRS_L12_SKINSUBCUTISNAS	ProRS_AB1_OTHER_BACTERIAL	-0.0108843	0.120361	0.919514	21089
PRS_L12_SKINSUBCUTISNAS	ProRS_AB1_OTHER_SEPSIS	-0.0080515	0.246452	0.608267	20961
PRS_L12_SKINSUBCUTISNAS	ProRS_AB1_OTHER_VIRAL	-0.00727115	0.338521	0.470414	17390
PRS_L12_SKINSUBCUTISNAS	ProRS_AB1_STREPTSTAPHYCOCC_INOTHER	-0.0168195	0.023532	1.62834	19070
PRS_L12_SKINSUBCUTISNAS	ProRS_AB1_VIRAL_NOS	-0.00450213	0.558711	0.252813	16919
PRS_L12_SKINSUBCUTISNAS	ProRS_AB1_VIRAL_SKIN_MUCOUS_MEMBRANE	-0.0156823	0.0340614	1.46774	18284
PRS_L12_SKINSUBCUTISNAS	ProRS_ASTHMA_NAS	-0.0110785	0.199337	0.700411	14225
PRS_L12_SKINSUBCUTISNAS	ProRS_AUD	-0.00873344	0.222792	0.6521	19839
PRS_L12_SKINSUBCUTISNAS	ProRS_BACT_INTEST_INFECTION_NOS	-0.00502194	0.577356	0.238556	12372
PRS_L12_SKINSUBCUTISNAS	ProRS_C3_NONHODGKIN_EXALLC	-0.00407464	0.612169	0.213129	15963
PRS_L12_SKINSUBCUTISNAS	ProRS_C3_OTHER_SKIN_EXALLC	0.00119793	0.873144	0.0589142	17804
PRS_L12_SKINSUBCUTISNAS	ProRS_C3_SQUOMOUS_CELL_CARCINOMA_SKIN_EXALLC	-0.00331176	0.658411	0.181503	17865
PRS_L12_SKINSUBCUTISNAS	ProRS_CD2_BENIGN_COLON_NOS	-0.00652635	0.515951	0.287392	9966
PRS_L12_SKINSUBCUTISNAS	ProRS_CD2_BENIGN_COLORECANI	-0.0170346	0.0138965	1.85709	21012
PRS_L12_SKINSUBCUTISNAS	ProRS_CD2_BENIGN_LIPOMATOUS	0.00123364	0.889533	0.050838	12702
PRS_L12_SKINSUBCUTISNAS	ProRS_CD2_BENIGN_MELANOCYTIC	0.0121818	0.161912	0.790721	13219
PRS_L12_SKINSUBCUTISNAS	ProRS_CD2_BENIGN_OTHERDIGESTIVE	-0.00632372	0.476596	0.321849	12687
PRS_L12_SKINSUBCUTISNAS	ProRS_CD2_BENIGN_SIGMOID_COLON	-0.0057083	0.407734	0.389623	21071
PRS_L12_SKINSUBCUTISNAS	ProRS_CHRONNAS	-0.0161116	0.0507543	1.29453	15064
PRS_L12_SKINSUBCUTISNAS	ProRS_COPD_EARLY	-0.0219714	0.00230503	2.63732	21187
PRS_L12_SKINSUBCUTISNAS	ProRS_D3_AGRANULOCYTOSIS	-0.00468843	0.513003	0.28988	20889
PRS_L12_SKINSUBCUTISNAS	ProRS_D3_ANAEMIA_IRONDEF_NAS	-0.0139053	0.0468587	1.32921	21024
PRS_L12_SKINSUBCUTISNAS	ProRS_D3_ANAEMIANAS	-0.00610535	0.395272	0.403104	20935
PRS_L12_SKINSUBCUTISNAS	ProRS_DUODENAL_ULCER_UNSPE_ACUTE_CHRONIC_WO_HAEMORRHAGE_PERFORATION	-0.00130514	0.865852	0.0625561	17025
PRS_L12_SKINSUBCUTISNAS	ProRS_E4_ENDOGLAND	-0.0182907	0.00817067	2.08774	20936
PRS_L12_SKINSUBCUTISNAS	ProRS_E4_FLUIDELECTRO	-0.00637472	0.43713	0.359389	17658
PRS_L12_SKINSUBCUTISNAS	ProRS_E4_HYPERCHOL	-0.012802	0.103879	0.983471	19013
PRS_L12_SKINSUBCUTISNAS	ProRS_E4_HYPERLIPNAS	-0.00525286	0.507817	0.294293	16864
PRS_L12_SKINSUBCUTISNAS	ProRS_E4_LIPOPROT	-0.0106955	0.172932	0.762124	19270
PRS_L12_SKINSUBCUTISNAS	ProRS_E4_METABOLIA	-0.00984829	0.192064	0.716554	21115
PRS_L12_SKINSUBCUTISNAS	ProRS_E4_OBESITY	-0.027737	0.000109398	3.96099	21316
PRS_L12_SKINSUBCUTISNAS	ProRS_E4_OBESITYNAS	-0.0261663	0.000290244	3.53724	21276
PRS_L12_SKINSUBCUTISNAS	ProRS_E4_THYROID	-0.0176057	0.0146558	1.83399	19655
PRS_L12_SKINSUBCUTISNAS	ProRS_E4_VOLUME	-0.0106691	0.178609	0.748097	16930
PRS_L12_SKINSUBCUTISNAS	ProRS_F5_ALCOHOL_DEPENDENCE	-0.000896561	0.91005	0.0409349	16085
PRS_L12_SKINSUBCUTISNAS	ProRS_F5_ALCOHOLAC	-0.00582527	0.452922	0.343977	16767
PRS_L12_SKINSUBCUTISNAS	ProRS_F5_ANXIETY	-0.0152131	0.0277431	1.55684	21017
PRS_L12_SKINSUBCUTISNAS	ProRS_F5_DEPRESSIO	-0.0169444	0.0148722	1.82763	21084
PRS_L12_SKINSUBCUTISNAS	ProRS_FALLS	-0.0166374	0.0166082	1.77968	20995
PRS_L12_SKINSUBCUTISNAS	ProRS_G6_CARPTU	-0.0024363	0.776574	0.109817	14363
PRS_L12_SKINSUBCUTISNAS	ProRS_G6_CPETAL	-0.0121914	0.0838399	1.07655	20718
PRS_L12_SKINSUBCUTISNAS	ProRS_G6_EPIPAROX	-0.0173909	0.0187922	1.72602	19498
PRS_L12_SKINSUBCUTISNAS	ProRS_G6_EPLEPSY	-0.0139054	0.0829285	1.0813	16527
PRS_L12_SKINSUBCUTISNAS	ProRS_G6_HEMIPLE	-0.0189123	0.00686677	2.16325	20955
PRS_L12_SKINSUBCUTISNAS	ProRS_G6_MIGRAINE	-0.00774903	0.274483	0.561484	19920
PRS_L12_SKINSUBCUTISNAS	ProRS_G6_MS	0.0122325	0.172776	0.762518	12690
PRS_L12_SKINSUBCUTISNAS	ProRS_G6_OTHNEU	-0.0145592	0.0350695	1.45507	21064
PRS_L12_SKINSUBCUTISNAS	ProRS_G6_ROOTPLEXOTHUNS	-0.0208175	0.00425884	2.37071	18868
PRS_L12_SKINSUBCUTISNAS	ProRS_G6_SLEEPAPNO	-0.0205488	0.00299186	2.52406	20913
PRS_L12_SKINSUBCUTISNAS	ProRS_G6_SLEEPDISOTH	-0.0172041	0.0175122	1.75666	19460
PRS_L12_SKINSUBCUTISNAS	ProRS_GOUT_NOS	-0.0152196	0.0270784	1.56738	21125
PRS_L12_SKINSUBCUTISNAS	ProRS_H7_CATARACTOTHER	-0.000201523	0.97733	0.00995857	20174
PRS_L12_SKINSUBCUTISNAS	ProRS_H7_CATARACTSENILE	-0.00479549	0.504309	0.297303	19848
PRS_L12_SKINSUBCUTISNAS	ProRS_H7_CHOROIDRETINA	-0.00643156	0.35955	0.444241	21068
PRS_L12_SKINSUBCUTISNAS	ProRS_H7_EYELIDDIS	-0.0133154	0.0820338	1.08601	17073
PRS_L12_SKINSUBCUTISNAS	ProRS_H7_GLAUCNAS	-0.00304454	0.662514	0.178805	20820
PRS_L12_SKINSUBCUTISNAS	ProRS_H7_GLAUCOMA	0.00582872	0.399946	0.397999	21074
PRS_L12_SKINSUBCUTISNAS	ProRS_H7_OCUMUSCLE	0.00260721	0.706294	0.151015	21085
PRS_L12_SKINSUBCUTISNAS	ProRS_H7_VISUDISTURB	-0.0224129	0.00122857	2.9106	20915
PRS_L12_SKINSUBCUTISNAS	ProRS_H8_MIDDLEMASTOID	-0.029585	0.000903336	3.04415	12608
PRS_L12_SKINSUBCUTISNAS	ProRS_H8_OTHEREAR	-0.0176876	0.0101169	1.99495	21172
PRS_L12_SKINSUBCUTISNAS	ProRS_I9_AF	0.00815566	0.372342	0.429058	13676
PRS_L12_SKINSUBCUTISNAS	ProRS_I9_ANGINA	-0.0173881	0.0402219	1.39554	15462
PRS_L12_SKINSUBCUTISNAS	ProRS_I9_ARTOTH	-0.0124111	0.0921966	1.03529	18896
PRS_L12_SKINSUBCUTISNAS	ProRS_I9_CARDMYO	0.00160349	0.842247	0.0745606	16140
PRS_L12_SKINSUBCUTISNAS	ProRS_I9_CHD	-0.00340232	0.675209	0.170562	16419
PRS_L12_SKINSUBCUTISNAS	ProRS_I9_CONDUCTIO	-0.00547957	0.466911	0.330766	18464
PRS_L12_SKINSUBCUTISNAS	ProRS_I9_CORATHER	-0.0149515	0.0584254	1.2334	17628
PRS_L12_SKINSUBCUTISNAS	ProRS_I9_HEARTFAIL	-0.00923648	0.198687	0.701831	21179
PRS_L12_SKINSUBCUTISNAS	ProRS_I9_HYPOTE	-0.018088	0.0088075	2.05515	21125
PRS_L12_SKINSUBCUTISNAS	ProRS_I9_HYPTENS	-0.0128068	0.0959458	1.01797	19401
PRS_L12_SKINSUBCUTISNAS	ProRS_I9_HYPTENSESS	-0.0123978	0.108295	0.965392	19482
PRS_L12_SKINSUBCUTISNAS	ProRS_I9_HYPTENSPUL	0.00919957	0.324697	0.488522	12058
PRS_L12_SKINSUBCUTISNAS	ProRS_I9_HYPTENSRD	-0.0213371	0.0273776	1.5626	11534
PRS_L12_SKINSUBCUTISNAS	ProRS_I9_IHD	-0.00944343	0.241387	0.617286	17086
PRS_L12_SKINSUBCUTISNAS	ProRS_I9_MI_STRICT	-0.00273805	0.73169	0.135673	16681
PRS_L12_SKINSUBCUTISNAS	ProRS_I9_OTHARR	0.000434391	0.955195	0.019908	17878
PRS_L12_SKINSUBCUTISNAS	ProRS_I9_OTHILLHEART	0.00221501	0.770554	0.113197	18422
PRS_L12_SKINSUBCUTISNAS	ProRS_I9_OTHPER	-0.0108064	0.136693	0.864255	20597
PRS_L12_SKINSUBCUTISNAS	ProRS_I9_PAROXTAC	0.00577819	0.562385	0.249966	11023
PRS_L12_SKINSUBCUTISNAS	ProRS_I9_PHLETHROM	-0.00490005	0.514768	0.288389	18023
PRS_L12_SKINSUBCUTISNAS	ProRS_I9_PHLETHROMBDVTLOW	-0.00706478	0.356916	0.447434	17311
PRS_L12_SKINSUBCUTISNAS	ProRS_I9_PULMEMB	-0.00683179	0.327737	0.484474	20772
PRS_L12_SKINSUBCUTISNAS	ProRS_I9_RHEUVALV	0.00941302	0.182841	0.737926	21077
PRS_L12_SKINSUBCUTISNAS	ProRS_I9_SECONDRIGHT	-0.000586472	0.934756	0.0293018	20541
PRS_L12_SKINSUBCUTISNAS	ProRS_I9_STR	-0.00661579	0.344114	0.463297	20847
PRS_L12_SKINSUBCUTISNAS	ProRS_I9_TIA	-0.0121534	0.0974037	1.01142	19136
PRS_L12_SKINSUBCUTISNAS	ProRS_I9_UAP	-0.00277769	0.759395	0.119532	12753
PRS_L12_SKINSUBCUTISNAS	ProRS_I9_VARICVE	-0.00016102	0.985992	0.00612647	11913
PRS_L12_SKINSUBCUTISNAS	ProRS_I9_VTE	-0.00949415	0.177622	0.750502	20276
PRS_L12_SKINSUBCUTISNAS	ProRS_IPF	-0.00941617	0.222551	0.65257	19900
PRS_L12_SKINSUBCUTISNAS	ProRS_J10_ACUTELOWERNAS	-0.0230921	0.00137731	2.86097	20999
PRS_L12_SKINSUBCUTISNAS	ProRS_J10_ASTHMA_EXMORE	-0.00952481	0.2723	0.564953	14007
PRS_L12_SKINSUBCUTISNAS	ProRS_J10_CHRONSINUSITIS	-0.00149541	0.85323	0.0689337	15341
PRS_L12_SKINSUBCUTISNAS	ProRS_J10_INFLUPNEU	-0.00907061	0.231235	0.635946	21281
PRS_L12_SKINSUBCUTISNAS	ProRS_J10_LOWCHRON	-0.0147782	0.0461073	1.33623	19361
PRS_L12_SKINSUBCUTISNAS	ProRS_J10_LOWERINF	-0.0211832	0.00316813	2.4992	21024
PRS_L12_SKINSUBCUTISNAS	ProRS_J10_NASALPOLYP	0.00950073	0.319922	0.494956	11024
PRS_L12_SKINSUBCUTISNAS	ProRS_J10_PLEURA	-0.00758403	0.28336	0.547661	21431
PRS_L12_SKINSUBCUTISNAS	ProRS_J10_PLEUREFFUSION	-0.0104464	0.145247	0.837892	20478
PRS_L12_SKINSUBCUTISNAS	ProRS_J10_VOCALLARYNX	-0.0244641	0.00665459	2.17688	12369
PRS_L12_SKINSUBCUTISNAS	ProRS_JOINTPAIN	-0.0166189	0.0459207	1.33799	15701
PRS_L12_SKINSUBCUTISNAS	ProRS_K11_ACUTPANC	-0.0178184	0.015585	1.80729	18534
PRS_L12_SKINSUBCUTISNAS	ProRS_K11_BILIAOTH	-0.00571106	0.423884	0.372753	19777
PRS_L12_SKINSUBCUTISNAS	ProRS_K11_CD_STRICT2	-0.0128023	0.129037	0.889285	14158
PRS_L12_SKINSUBCUTISNAS	ProRS_K11_CHOLECYST	-0.0185024	0.0186728	1.72879	16233
PRS_L12_SKINSUBCUTISNAS	ProRS_K11_CHOLELITH	-0.0198092	0.010206	1.99114	17189
PRS_L12_SKINSUBCUTISNAS	ProRS_K11_CHRONGASTR	-0.000428781	0.958668	0.0183318	14743
PRS_L12_SKINSUBCUTISNAS	ProRS_K11_COELIAC	-0.0208601	0.00777561	2.10927	16546
PRS_L12_SKINSUBCUTISNAS	ProRS_K11_CONSTIPATION	-0.00406432	0.555684	0.255172	21120
PRS_L12_SKINSUBCUTISNAS	ProRS_K11_DIAHER	-0.0074721	0.330524	0.480797	17617
PRS_L12_SKINSUBCUTISNAS	ProRS_K11_DISLIVOTH	-0.0214719	0.00195093	2.70976	20941
PRS_L12_SKINSUBCUTISNAS	ProRS_K11_DISORD_TEETH	-0.0168091	0.0316781	1.49924	16372
PRS_L12_SKINSUBCUTISNAS	ProRS_K11_DIVERTIC	-0.014657	0.0531306	1.27465	18224
PRS_L12_SKINSUBCUTISNAS	ProRS_K11_DULC	-0.006979	0.443539	0.353068	12517
PRS_L12_SKINSUBCUTISNAS	ProRS_K11_ENERCOLNONINF	-0.00970496	0.262102	0.581529	15173
PRS_L12_SKINSUBCUTISNAS	ProRS_K11_FISTULA	-0.0216135	0.00990037	2.00435	14282
PRS_L12_SKINSUBCUTISNAS	ProRS_K11_FUNCDYSP	-0.00439044	0.637065	0.195817	11690
PRS_L12_SKINSUBCUTISNAS	ProRS_K11_GASTRODUOULC	-0.00877144	0.313315	0.504019	13744
PRS_L12_SKINSUBCUTISNAS	ProRS_K11_GULC	-0.00688821	0.41516	0.381784	14324
PRS_L12_SKINSUBCUTISNAS	ProRS_K11_HERING	-0.000268525	0.975146	0.0109303	13580
PRS_L12_SKINSUBCUTISNAS	ProRS_K11_HERNIA	-0.0128653	0.0949243	1.02262	17490
PRS_L12_SKINSUBCUTISNAS	ProRS_K11_IBS	-0.00192442	0.815371	0.0886445	14868
PRS_L12_SKINSUBCUTISNAS	ProRS_K11_ILEUS	-0.00754028	0.349531	0.456515	15430
PRS_L12_SKINSUBCUTISNAS	ProRS_K11_INTESTOTH	-0.0145964	0.0490005	1.3098	19396
PRS_L12_SKINSUBCUTISNAS	ProRS_K11_LIP_ORAL_MUCOSA	-0.00921649	0.210882	0.67596	18428
PRS_L12_SKINSUBCUTISNAS	ProRS_K11_LIVER	-0.025533	0.000307838	3.51168	21073
PRS_L12_SKINSUBCUTISNAS	ProRS_K11_MALABSORB	-0.0218272	0.00573185	2.24171	16211
PRS_L12_SKINSUBCUTISNAS	ProRS_K11_OESITIS	-0.00478359	0.591425	0.2281	13179
PRS_L12_SKINSUBCUTISNAS	ProRS_K11_OESOBST	0.00652116	0.417181	0.379675	15573
PRS_L12_SKINSUBCUTISNAS	ProRS_K11_OESSTODUO	-0.0105193	0.172239	0.763869	17560
PRS_L12_SKINSUBCUTISNAS	ProRS_K11_OESULC	0.00135737	0.884656	0.0532253	11648
PRS_L12_SKINSUBCUTISNAS	ProRS_K11_ORAL	-0.0181127	0.0279335	1.55388	14756
PRS_L12_SKINSUBCUTISNAS	ProRS_K11_OTHANRECT	-0.0162262	0.0710347	1.14853	12781
PRS_L12_SKINSUBCUTISNAS	ProRS_K11_OTHDIG	-0.0163461	0.0199784	1.69944	21056
PRS_L12_SKINSUBCUTISNAS	ProRS_K11_OTHDISDIG	-0.00707395	0.310904	0.507374	20831
PRS_L12_SKINSUBCUTISNAS	ProRS_K11_OTHDISOES	0.00332743	0.669682	0.174132	16508
PRS_L12_SKINSUBCUTISNAS	ProRS_K11_OTHDISSTOMDUOD	-0.00577195	0.457615	0.3395	16822
PRS_L12_SKINSUBCUTISNAS	ProRS_K11_OTHENTERCOL	-0.0195704	0.0192924	1.71461	15509
PRS_L12_SKINSUBCUTISNAS	ProRS_K11_OTHFUNC	-0.00428134	0.594158	0.226098	16483
PRS_L12_SKINSUBCUTISNAS	ProRS_K11_OTHGASTR	-0.00340346	0.674255	0.171176	16082
PRS_L12_SKINSUBCUTISNAS	ProRS_K11_OTHILEUS	-0.0114349	0.159588	0.796998	15294
PRS_L12_SKINSUBCUTISNAS	ProRS_K11_OTHINT	-0.0224053	0.00407351	2.39003	16704
PRS_L12_SKINSUBCUTISNAS	ProRS_K11_OTHPERITON	-0.0086764	0.210298	0.677166	20918
PRS_L12_SKINSUBCUTISNAS	ProRS_K11_PERITON	-0.0109505	0.11371	0.944202	20978
PRS_L12_SKINSUBCUTISNAS	ProRS_K11_POSTOPDIS	-0.0194309	0.00793382	2.10052	18725
PRS_L12_SKINSUBCUTISNAS	ProRS_K11_REFLUX	-0.00515139	0.49999	0.301039	17909
PRS_L12_SKINSUBCUTISNAS	ProRS_K11_UC_STRICT2	-0.00714596	0.410879	0.386286	14085
PRS_L12_SKINSUBCUTISNAS	ProRS_K11_UMBHER	-0.0260074	0.00140627	2.85193	15149
PRS_L12_SKINSUBCUTISNAS	ProRS_K11_VENTHER	-0.0245652	0.0023294	2.63276	15683
PRS_L12_SKINSUBCUTISNAS	ProRS_KRA_PSY_ALCOH_EXMORE	-0.00645594	0.401384	0.396439	17108
PRS_L12_SKINSUBCUTISNAS	ProRS_KRA_PSY_ANXIETY_EXMORE	-0.0160144	0.0221984	1.65368	20495
PRS_L12_SKINSUBCUTISNAS	ProRS_KRA_PSY_ANYMENTAL	-0.0253365	0.000251592	3.5993	21096
PRS_L12_SKINSUBCUTISNAS	ProRS_KRA_PSY_SCHIZODEL_EXMORE	-0.00166518	0.837921	0.0767972	15279
PRS_L12_SKINSUBCUTISNAS	ProRS_KRA_PSY_SUBSTANCE_EXMORE	-0.0106242	0.137483	0.861751	20410
PRS_L12_SKINSUBCUTISNAS	ProRS_L12_ABSCESS_CUT	-0.0120981	0.115713	0.936617	17055
PRS_L12_SKINSUBCUTISNAS	ProRS_L12_ATROPHICSKIN	-0.00410328	0.539038	0.26838	22431
PRS_L12_SKINSUBCUTISNAS	ProRS_L12_CELLULITIS	-0.0259034	0.000599852	3.22196	19067
PRS_L12_SKINSUBCUTISNAS	ProRS_L12_DERMATITISECZEMA	-0.00869737	0.207772	0.682412	21002
PRS_L12_SKINSUBCUTISNAS	ProRS_L12_FOLLICULARCYST	0.00348507	0.70626	0.151035	11726
PRS_L12_SKINSUBCUTISNAS	ProRS_L12_INFECT_SKIN	-0.0311923	3.71e-05	4.43078	18753
PRS_L12_SKINSUBCUTISNAS	ProRS_L12_NAILDIS	-0.00622783	0.484148	0.315022	12664
PRS_L12_SKINSUBCUTISNAS	ProRS_L12_OTHERDISSKINANDSUBCUTIS	-0.0196201	0.00158158	2.80091	25942
PRS_L12_SKINSUBCUTISNAS	ProRS_L12_OTHERSKINSUBCUTIS	-0.0175452	0.00450331	2.34647	26258
PRS_L12_SKINSUBCUTISNAS	ProRS_L12_PAPULOSQUAMOUS	-0.0176945	0.0162068	1.7903	20152
PRS_L12_SKINSUBCUTISNAS	ProRS_L12_PSORI_NAS	-0.0186495	0.00851516	2.06981	20547
PRS_L12_SKINSUBCUTISNAS	ProRS_L12_PSORIASIS	-0.021032	0.00361389	2.44203	20352
PRS_L12_SKINSUBCUTISNAS	ProRS_L12_SKINSUBCUTISNAS	-0.0201038	0.00112044	2.95061	26274
PRS_L12_SKINSUBCUTISNAS	ProRS_M13_ARTHROPATHIES	-0.0238025	0.00374082	2.42703	18613
PRS_L12_SKINSUBCUTISNAS	ProRS_M13_ARTHROSIS	-0.0294363	0.000244045	3.61253	18654
PRS_L12_SKINSUBCUTISNAS	ProRS_M13_ARTHROSIS_INCLAVO	-0.0222574	0.00421655	2.37504	20637
PRS_L12_SKINSUBCUTISNAS	ProRS_M13_ARTHROSIS_KNEE	-0.0334587	0.000109901	3.959	15700
PRS_L12_SKINSUBCUTISNAS	ProRS_M13_ARTHROSIS_OTH	-0.0249992	0.00152995	2.81532	17142
PRS_L12_SKINSUBCUTISNAS	ProRS_M13_ARTHROSIS_POLY	-0.0122381	0.129966	0.886169	15344
PRS_L12_SKINSUBCUTISNAS	ProRS_M13_ARTHTROSIS_COX	0.000674442	0.938381	0.0276206	15934
PRS_L12_SKINSUBCUTISNAS	ProRS_M13_ARTHTROSIS_COX_PRIM_ICD10	-0.00999313	0.239084	0.621449	15009
PRS_L12_SKINSUBCUTISNAS	ProRS_M13_BONECONTINUITY	-0.0204229	0.00779657	2.1081	17066
PRS_L12_SKINSUBCUTISNAS	ProRS_M13_BONEDISNAS	0.00754647	0.33979	0.468789	16017
PRS_L12_SKINSUBCUTISNAS	ProRS_M13_CERVICALGIA	-0.0108029	0.15503	0.809585	17461
PRS_L12_SKINSUBCUTISNAS	ProRS_M13_CERVICDISC	-0.0183534	0.0168613	1.77311	17011
PRS_L12_SKINSUBCUTISNAS	ProRS_M13_DEFORMDORSO	-0.0131825	0.0738218	1.13182	18683
PRS_L12_SKINSUBCUTISNAS	ProRS_M13_DORSALGIANAS	-0.0092786	0.205234	0.687751	18714
PRS_L12_SKINSUBCUTISNAS	ProRS_M13_DORSOPATHY	-0.0167519	0.0254388	1.5945	19390
PRS_L12_SKINSUBCUTISNAS	ProRS_M13_DORSOPATHYOTH	-0.0201818	0.00939485	2.02711	17715
PRS_L12_SKINSUBCUTISNAS	ProRS_M13_DUPUTRYEN	0.00525752	0.506186	0.29569	16169
PRS_L12_SKINSUBCUTISNAS	ProRS_M13_ENTESOPATHYOTH	0.0019111	0.821625	0.0853265	13973
PRS_L12_SKINSUBCUTISNAS	ProRS_M13_FIBROBLASTIC	0.00353535	0.651487	0.186094	16467
PRS_L12_SKINSUBCUTISNAS	ProRS_M13_GANGLION	-0.0144084	0.0990879	1.00398	13131
PRS_L12_SKINSUBCUTISNAS	ProRS_M13_GOUT	-0.00848616	0.298235	0.525442	15306
PRS_L12_SKINSUBCUTISNAS	ProRS_M13_HALLUXRIGIDUS	-0.00337782	0.735718	0.133289	10270
PRS_L12_SKINSUBCUTISNAS	ProRS_M13_HALLUXVALGUS	-0.014062	0.146181	0.835109	10714
PRS_L12_SKINSUBCUTISNAS	ProRS_M13_HAMMERTOE	0.00793306	0.372315	0.42909	12660
PRS_L12_SKINSUBCUTISNAS	ProRS_M13_IMPINGEMENT	-0.0193683	0.013505	1.86951	16382
PRS_L12_SKINSUBCUTISNAS	ProRS_M13_INTERVERTEB	-0.00328626	0.667301	0.175678	17839
PRS_L12_SKINSUBCUTISNAS	ProRS_M13_KNEEDERANGEMENTS	-0.00172458	0.856728	0.0671572	11063
PRS_L12_SKINSUBCUTISNAS	ProRS_M13_LIMBPAIN	-0.0217241	0.00637917	2.19524	16154
PRS_L12_SKINSUBCUTISNAS	ProRS_M13_LOWBACKPAIN	-0.0203376	0.0122721	1.91108	15838
PRS_L12_SKINSUBCUTISNAS	ProRS_M13_LUMBAR_PROLAPSE	-0.0103528	0.17619	0.754019	17077
PRS_L12_SKINSUBCUTISNAS	ProRS_M13_MENISCUSDERANGEMENTS	-0.00398208	0.674326	0.17113	11323
PRS_L12_SKINSUBCUTISNAS	ProRS_M13_OSTEOCHONDRO	-0.0273989	7.41e-05	4.1299	21079
PRS_L12_SKINSUBCUTISNAS	ProRS_M13_OSTEOPOROSIS	-0.0121715	0.0830936	1.08043	20570
PRS_L12_SKINSUBCUTISNAS	ProRS_M13_OTHERBONE	-0.015621	0.0416943	1.37992	17017
PRS_L12_SKINSUBCUTISNAS	ProRS_M13_OTHERJOINT	-0.0171649	0.0617103	1.20964	13430
PRS_L12_SKINSUBCUTISNAS	ProRS_M13_POLYARTHROPATHIES	-0.0235439	0.00442118	2.35446	17144
PRS_L12_SKINSUBCUTISNAS	ProRS_M13_RHEUMA	-0.0183133	0.0334713	1.47533	14396
PRS_L12_SKINSUBCUTISNAS	ProRS_M13_ROTATORCUFF	-0.012522	0.0904424	1.04363	18399
PRS_L12_SKINSUBCUTISNAS	ProRS_M13_SCIATICA	-0.0190088	0.0121967	1.91376	17437
PRS_L12_SKINSUBCUTISNAS	ProRS_M13_SHOULDER	-0.00650343	0.409103	0.388168	16224
PRS_L12_SKINSUBCUTISNAS	ProRS_M13_SHOULDERNAS	-0.0114095	0.188204	0.725372	13354
PRS_L12_SKINSUBCUTISNAS	ProRS_M13_SOFTOVERUSE	-0.016101	0.0371698	1.42981	16796
PRS_L12_SKINSUBCUTISNAS	ProRS_M13_SOFTTISSUENAS	-0.0217751	0.00373123	2.42815	17814
PRS_L12_SKINSUBCUTISNAS	ProRS_M13_SOFTTISSUEOTH	-0.0219018	0.00389279	2.40974	17625
PRS_L12_SKINSUBCUTISNAS	ProRS_M13_SPINSTENOSIS	-0.0166961	0.0223036	1.65163	18768
PRS_L12_SKINSUBCUTISNAS	ProRS_M13_SPONDYLOPATHY	-0.0147429	0.0456933	1.34015	19719
PRS_L12_SKINSUBCUTISNAS	ProRS_M13_SPONDYLOSIS	-0.0120911	0.0948256	1.02307	19224
PRS_L12_SKINSUBCUTISNAS	ProRS_M13_SYNOTEND	-0.0178511	0.0276221	1.55874	15245
PRS_L12_SKINSUBCUTISNAS	ProRS_M13_TENDOSYNOVITISNAS	-0.0182217	0.0188157	1.72548	16777
PRS_L12_SKINSUBCUTISNAS	ProRS_M13_TOEDEFORMOTH	-0.00534009	0.558339	0.253102	12283
PRS_L12_SKINSUBCUTISNAS	ProRS_M13_TRIGGERFINGER	-0.00399204	0.6243	0.204607	15072
PRS_L12_SKINSUBCUTISNAS	ProRS_MIGRAINE_UNSPE	-0.0265047	0.000122613	3.91146	21042
PRS_L12_SKINSUBCUTISNAS	ProRS_N14_ACUTERENFAIL	-0.0170946	0.0181152	1.74196	20496
PRS_L12_SKINSUBCUTISNAS	ProRS_N14_CALCUKIDUR	-0.024957	0.00125676	2.90075	16738
PRS_L12_SKINSUBCUTISNAS	ProRS_N14_CHRONKIDNEYDIS	-0.0110279	0.13516	0.86915	20529
PRS_L12_SKINSUBCUTISNAS	ProRS_N14_CYSTITIS	-0.011844	0.123266	0.909158	17006
PRS_L12_SKINSUBCUTISNAS	ProRS_N14_KIDUROTH	-0.0125901	0.0708931	1.1494	21116
PRS_L12_SKINSUBCUTISNAS	ProRS_N14_NEUROMUSCDYSBLADD	-0.0164454	0.0716579	1.14474	12066
PRS_L12_SKINSUBCUTISNAS	ProRS_N14_OBSTRUREFLUROPATH	-0.0146066	0.0492849	1.30729	19178
PRS_L12_SKINSUBCUTISNAS	ProRS_N14_OTHBLADD	-0.0192936	0.0103413	1.98542	17716
PRS_L12_SKINSUBCUTISNAS	ProRS_N14_RENALTUB	-0.0117844	0.102044	0.991211	21335
PRS_L12_SKINSUBCUTISNAS	ProRS_N14_RENFAILNAS	-0.0117172	0.138947	0.857151	16342
PRS_L12_SKINSUBCUTISNAS	ProRS_N14_URETHRALSTRICT	-0.0106046	0.186165	0.730102	15687
PRS_L12_SKINSUBCUTISNAS	ProRS_N14_URETHRAOTH	-0.0276314	0.00022966	3.63891	18258
PRS_L12_SKINSUBCUTISNAS	ProRS_N14_URINOTH	-0.0252002	0.000883419	3.05383	18064
PRS_L12_SKINSUBCUTISNAS	ProRS_NEURODEGOTH	-0.00728959	0.351883	0.453602	17011
PRS_L12_SKINSUBCUTISNAS	ProRS_RHEUMA_NOS	-0.0126161	0.0778519	1.10873	20264
PRS_L12_SKINSUBCUTISNAS	ProRS_RHEUMA_OTHER_WIDE	-0.022856	0.00149727	2.8247	20073
PRS_L12_SKINSUBCUTISNAS	ProRS_SLE_FG	-0.010796	0.251395	0.599644	11637
PRS_L12_SKINSUBCUTISNAS	ProRS_SMOKING_DEPEND	-0.00905986	0.202933	0.692648	20911
PRS_L12_SKINSUBCUTISNAS	ProRS_T1D	-0.00328082	0.709657	0.148952	13227
PRS_L12_SKINSUBCUTISNAS	ProRS_T2D	-0.0209811	0.00499861	2.30115	20958
PRS_L12_SKINSUBCUTISNAS	ProRS_ULCERNAS	-0.00623564	0.49669	0.303915	12837
PRS_M13_ARTHROPATHIES	ProRS_AB1_BACT_BIR_OTHER_INF_AGENTS	-0.0742451	1.16e-25	24.9342	21771
PRS_M13_ARTHROPATHIES	ProRS_AB1_BACT_INTEST_OTH	-0.0182874	0.0172481	1.76326	17050
PRS_M13_ARTHROPATHIES	ProRS_AB1_INTESTINAL_INFECTIONS	-0.0187213	0.00494572	2.30577	22581
PRS_M13_ARTHROPATHIES	ProRS_AB1_MYCOSES	-0.0379118	1.4e-08	7.85296	22507
PRS_M13_ARTHROPATHIES	ProRS_AB1_OTHER_BACT_INOTHER	-0.0648407	1.34e-20	19.8744	21247
PRS_M13_ARTHROPATHIES	ProRS_AB1_OTHER_BACTERIAL	-0.0494399	2.76e-13	12.5587	22552
PRS_M13_ARTHROPATHIES	ProRS_AB1_OTHER_SEPSIS	-0.049213	2.29e-13	12.6403	22399
PRS_M13_ARTHROPATHIES	ProRS_AB1_OTHER_VIRAL	-0.0302963	3.98e-05	4.40064	18476
PRS_M13_ARTHROPATHIES	ProRS_AB1_STREPTSTAPHYCOCC_INOTHER	-0.0652056	1.49e-19	18.8268	20203
PRS_M13_ARTHROPATHIES	ProRS_AB1_VIRAL_NOS	-0.0320743	1.75e-05	4.75632	17981
PRS_M13_ARTHROPATHIES	ProRS_AB1_VIRAL_SKIN_MUCOUS_MEMBRANE	-0.0219661	0.00223983	2.64978	19354
PRS_M13_ARTHROPATHIES	ProRS_ASTHMA_NAS	-0.060356	7.37e-13	12.1323	14963
PRS_M13_ARTHROPATHIES	ProRS_AUD	-0.0442032	1.74e-10	9.75883	21142
PRS_M13_ARTHROPATHIES	ProRS_BACT_INTEST_INFECTION_NOS	-0.0289166	0.000934342	3.02949	13149
PRS_M13_ARTHROPATHIES	ProRS_C3_NONHODGKIN_EXALLC	-0.019934	0.0105692	1.97596	16970
PRS_M13_ARTHROPATHIES	ProRS_C3_OTHER_SKIN_EXALLC	-0.000362866	0.960284	0.0176003	18864
PRS_M13_ARTHROPATHIES	ProRS_C3_SQUOMOUS_CELL_CARCINOMA_SKIN_EXALLC	0.00230724	0.751148	0.124275	18929
PRS_M13_ARTHROPATHIES	ProRS_CD2_BENIGN_COLON_NOS	-0.0403186	3.24e-05	4.48939	10649
PRS_M13_ARTHROPATHIES	ProRS_CD2_BENIGN_COLORECANI	-0.0579421	5.23e-18	17.2819	22375
PRS_M13_ARTHROPATHIES	ProRS_CD2_BENIGN_LIPOMATOUS	-0.0266004	0.00198049	2.70323	13548
PRS_M13_ARTHROPATHIES	ProRS_CD2_BENIGN_MELANOCYTIC	0.0136325	0.105637	0.976182	14114
PRS_M13_ARTHROPATHIES	ProRS_CD2_BENIGN_OTHERDIGESTIVE	-0.0192947	0.0250943	1.60042	13493
PRS_M13_ARTHROPATHIES	ProRS_CD2_BENIGN_SIGMOID_COLON	-0.0438972	5.01e-11	10.3001	22403
PRS_M13_ARTHROPATHIES	ProRS_CHRONNAS	-0.0265825	0.00086296	3.06401	16019
PRS_M13_ARTHROPATHIES	ProRS_COPD_EARLY	-0.080286	1.91e-30	29.72	22517
PRS_M13_ARTHROPATHIES	ProRS_D3_AGRANULOCYTOSIS	-0.0110786	0.110259	0.957585	22238
PRS_M13_ARTHROPATHIES	ProRS_D3_ANAEMIA_IRONDEF_NAS	-0.0329913	1.06e-06	5.97663	22419
PRS_M13_ARTHROPATHIES	ProRS_D3_ANAEMIANAS	-0.0423984	9.18e-10	9.03727	22345
PRS_M13_ARTHROPATHIES	ProRS_DUODENAL_ULCER_UNSPE_ACUTE_CHRONIC_WO_HAEMORRHAGE_PERFORATION	-0.0326803	1.27e-05	4.89655	18112
PRS_M13_ARTHROPATHIES	ProRS_E4_ENDOGLAND	-0.0603114	2.07e-19	18.6837	22290
PRS_M13_ARTHROPATHIES	ProRS_E4_FLUIDELECTRO	-0.0583514	2.02e-13	12.695	18741
PRS_M13_ARTHROPATHIES	ProRS_E4_HYPERCHOL	-0.0701352	3.99e-20	19.3995	20149
PRS_M13_ARTHROPATHIES	ProRS_E4_HYPERLIPNAS	-0.0558925	5.42e-13	12.2658	17677
PRS_M13_ARTHROPATHIES	ProRS_E4_LIPOPROT	-0.068351	2.65e-19	18.5765	20454
PRS_M13_ARTHROPATHIES	ProRS_E4_METABOLIA	-0.0760825	1.74e-25	24.7594	22589
PRS_M13_ARTHROPATHIES	ProRS_E4_OBESITY	-0.0912322	1.32e-39	38.8807	22632
PRS_M13_ARTHROPATHIES	ProRS_E4_OBESITYNAS	-0.095547	8.24e-43	42.084	22649
PRS_M13_ARTHROPATHIES	ProRS_E4_THYROID	-0.0700484	1.1e-23	22.9605	20926
PRS_M13_ARTHROPATHIES	ProRS_E4_VOLUME	-0.0272423	0.000409624	3.38761	17818
PRS_M13_ARTHROPATHIES	ProRS_F5_ALCOHOL_DEPENDENCE	-0.0393786	3.13e-07	6.50383	17060
PRS_M13_ARTHROPATHIES	ProRS_F5_ALCOHOLAC	-0.0410577	4.96e-08	7.30471	17773
PRS_M13_ARTHROPATHIES	ProRS_F5_ANXIETY	-0.0537002	9.6e-16	15.0179	22419
PRS_M13_ARTHROPATHIES	ProRS_F5_DEPRESSIO	-0.0590432	1.87e-18	17.7277	22426
PRS_M13_ARTHROPATHIES	ProRS_FALLS	-0.0740988	1.82e-28	27.7398	22522
PRS_M13_ARTHROPATHIES	ProRS_G6_CARPTU	-0.0849647	2.06e-24	23.687	15237
PRS_M13_ARTHROPATHIES	ProRS_G6_CPETAL	-0.031919	2.91e-06	5.53615	22098
PRS_M13_ARTHROPATHIES	ProRS_G6_EPIPAROX	-0.0700159	1.31e-22	21.882	20804
PRS_M13_ARTHROPATHIES	ProRS_G6_EPLEPSY	-0.0420269	6.81e-08	7.16708	17568
PRS_M13_ARTHROPATHIES	ProRS_G6_HEMIPLE	-0.0304288	7.01e-06	5.15437	22328
PRS_M13_ARTHROPATHIES	ProRS_G6_MIGRAINE	-0.0166694	0.015168	1.81907	21256
PRS_M13_ARTHROPATHIES	ProRS_G6_MS	-0.0207404	0.0170189	1.76907	13520
PRS_M13_ARTHROPATHIES	ProRS_G6_OTHNEU	-0.0390981	5.02e-09	8.29905	22452
PRS_M13_ARTHROPATHIES	ProRS_G6_ROOTPLEXOTHUNS	-0.069624	5.37e-23	22.2701	20069
PRS_M13_ARTHROPATHIES	ProRS_G6_SLEEPAPNO	-0.0770703	1.29e-30	29.891	22244
PRS_M13_ARTHROPATHIES	ProRS_G6_SLEEPDISOTH	-0.0807792	8.2e-31	30.0864	20752
PRS_M13_ARTHROPATHIES	ProRS_GOUT_NOS	-0.0538325	6.68e-16	15.1754	22499
PRS_M13_ARTHROPATHIES	ProRS_H7_CATARACTOTHER	-0.0141706	0.0392178	1.40652	21494
PRS_M13_ARTHROPATHIES	ProRS_H7_CATARACTSENILE	-0.0144587	0.0377944	1.42257	21113
PRS_M13_ARTHROPATHIES	ProRS_H7_CHOROIDRETINA	-0.0218476	0.0013304	2.87602	22457
PRS_M13_ARTHROPATHIES	ProRS_H7_EYELIDDIS	-0.06265	2.92e-17	16.5342	18177
PRS_M13_ARTHROPATHIES	ProRS_H7_GLAUCNAS	-0.00989873	0.143155	0.844193	22139
PRS_M13_ARTHROPATHIES	ProRS_H7_GLAUCOMA	-0.0029977	0.655101	0.183692	22423
PRS_M13_ARTHROPATHIES	ProRS_H7_OCUMUSCLE	-0.00267376	0.690229	0.161007	22422
PRS_M13_ARTHROPATHIES	ProRS_H7_VISUDISTURB	-0.0577343	7.91e-18	17.1017	22252
PRS_M13_ARTHROPATHIES	ProRS_H8_MIDDLEMASTOID	-0.0632185	2.87e-13	12.542	13338
PRS_M13_ARTHROPATHIES	ProRS_H8_OTHEREAR	-0.0526428	2.87e-15	14.5425	22484
PRS_M13_ARTHROPATHIES	ProRS_I9_AF	-0.043364	1.2e-06	5.92113	14336
PRS_M13_ARTHROPATHIES	ProRS_I9_ANGINA	-0.057721	2.47e-12	11.6066	16330
PRS_M13_ARTHROPATHIES	ProRS_I9_ARTOTH	-0.0461959	1.03e-10	9.98547	20007
PRS_M13_ARTHROPATHIES	ProRS_I9_CARDMYO	-0.0124681	0.112068	0.950518	17061
PRS_M13_ARTHROPATHIES	ProRS_I9_CHD	-0.0445896	1.49e-08	7.82621	17426
PRS_M13_ARTHROPATHIES	ProRS_I9_CONDUCTIO	-0.0384461	1.56e-07	6.80736	19569
PRS_M13_ARTHROPATHIES	ProRS_I9_CORATHER	-0.0666907	2.48e-18	17.6054	18831
PRS_M13_ARTHROPATHIES	ProRS_I9_HEARTFAIL	-0.0413667	3.1e-09	8.50869	22481
PRS_M13_ARTHROPATHIES	ProRS_I9_HYPOTE	-0.034704	2.02e-07	6.6942	22553
PRS_M13_ARTHROPATHIES	ProRS_I9_HYPTENS	-0.0902402	3.46e-34	33.4606	20943
PRS_M13_ARTHROPATHIES	ProRS_I9_HYPTENSESS	-0.0900879	8.07e-34	33.0933	21023
PRS_M13_ARTHROPATHIES	ProRS_I9_HYPTENSPUL	-0.0167744	0.0659117	1.18104	12661
PRS_M13_ARTHROPATHIES	ProRS_I9_HYPTENSRD	-0.0412708	1.16e-05	4.93509	12071
PRS_M13_ARTHROPATHIES	ProRS_I9_IHD	-0.0604482	9.45e-15	14.0247	18169
PRS_M13_ARTHROPATHIES	ProRS_I9_MI_STRICT	-0.0412864	1.05e-07	6.98008	17635
PRS_M13_ARTHROPATHIES	ProRS_I9_OTHARR	-0.00556338	0.459859	0.337375	18897
PRS_M13_ARTHROPATHIES	ProRS_I9_OTHILLHEART	-0.0277705	0.000170041	3.76945	19533
PRS_M13_ARTHROPATHIES	ProRS_I9_OTHPER	-0.061645	1.83e-18	17.7377	21851
PRS_M13_ARTHROPATHIES	ProRS_I9_PAROXTAC	-0.0300891	0.0020949	2.67884	11409
PRS_M13_ARTHROPATHIES	ProRS_I9_PHLETHROM	-0.0240178	0.000984262	3.00689	19167
PRS_M13_ARTHROPATHIES	ProRS_I9_PHLETHROMBDVTLOW	-0.0131563	0.0765102	1.11628	18427
PRS_M13_ARTHROPATHIES	ProRS_I9_PULMEMB	-0.0259244	0.000124122	3.90615	22121
PRS_M13_ARTHROPATHIES	ProRS_I9_RHEUVALV	0.00325725	0.633859	0.198008	22468
PRS_M13_ARTHROPATHIES	ProRS_I9_SECONDRIGHT	-0.0158485	0.0222647	1.65238	21917
PRS_M13_ARTHROPATHIES	ProRS_I9_STR	-0.0320151	2.4e-06	5.62055	22210
PRS_M13_ARTHROPATHIES	ProRS_I9_TIA	-0.0426658	1.81e-09	8.74351	20342
PRS_M13_ARTHROPATHIES	ProRS_I9_UAP	-0.0523806	2.77e-09	8.55767	13493
PRS_M13_ARTHROPATHIES	ProRS_I9_VARICVE	-0.0203631	0.0213935	1.66972	12774
PRS_M13_ARTHROPATHIES	ProRS_I9_VTE	-0.0359851	1.45e-07	6.83886	21450
PRS_M13_ARTHROPATHIES	ProRS_IPF	-0.0361545	1.49e-06	5.82798	20992
PRS_M13_ARTHROPATHIES	ProRS_J10_ACUTELOWERNAS	-0.0818067	1.18e-31	30.9281	22378
PRS_M13_ARTHROPATHIES	ProRS_J10_ASTHMA_EXMORE	-0.0595671	1.57e-12	11.8034	14835
PRS_M13_ARTHROPATHIES	ProRS_J10_CHRONSINUSITIS	-0.0297789	0.000140687	3.85174	16371
PRS_M13_ARTHROPATHIES	ProRS_J10_INFLUPNEU	-0.0614587	5.31e-17	16.2747	22660
PRS_M13_ARTHROPATHIES	ProRS_J10_LOWCHRON	-0.0637837	5.86e-19	18.2324	20750
PRS_M13_ARTHROPATHIES	ProRS_J10_LOWERINF	-0.0780327	3.05e-29	28.5156	22403
PRS_M13_ARTHROPATHIES	ProRS_J10_NASALPOLYP	0.00268852	0.771395	0.112723	11764
PRS_M13_ARTHROPATHIES	ProRS_J10_PLEURA	-0.0511193	8.77e-14	13.0568	22669
PRS_M13_ARTHROPATHIES	ProRS_J10_PLEUREFFUSION	-0.0545379	5.21e-15	14.2832	21596
PRS_M13_ARTHROPATHIES	ProRS_J10_VOCALLARYNX	-0.0423171	1.23e-06	5.90917	13194
PRS_M13_ARTHROPATHIES	ProRS_JOINTPAIN	-0.0815105	2.85e-24	23.5455	16801
PRS_M13_ARTHROPATHIES	ProRS_K11_ACUTPANC	-0.0350953	9.88e-07	6.00512	19546
PRS_M13_ARTHROPATHIES	ProRS_K11_BILIAOTH	-0.0376046	5.94e-08	7.22629	20916
PRS_M13_ARTHROPATHIES	ProRS_K11_CD_STRICT2	-0.025883	0.00154777	2.81029	15056
PRS_M13_ARTHROPATHIES	ProRS_K11_CHOLECYST	-0.0507568	3.23e-11	10.4912	17137
PRS_M13_ARTHROPATHIES	ProRS_K11_CHOLELITH	-0.0572725	2.15e-14	13.6685	18168
PRS_M13_ARTHROPATHIES	ProRS_K11_CHRONGASTR	-0.0350824	1.39e-05	4.85564	15467
PRS_M13_ARTHROPATHIES	ProRS_K11_COELIAC	-0.0149742	0.0492816	1.30732	17512
PRS_M13_ARTHROPATHIES	ProRS_K11_CONSTIPATION	-0.0220604	0.000936074	3.02869	22559
PRS_M13_ARTHROPATHIES	ProRS_K11_DIAHER	-0.0363984	9.39e-07	6.02717	18765
PRS_M13_ARTHROPATHIES	ProRS_K11_DISLIVOTH	-0.0450879	1.85e-11	10.7338	22287
PRS_M13_ARTHROPATHIES	ProRS_K11_DISORD_TEETH	-0.0503496	3.58e-11	10.4466	17298
PRS_M13_ARTHROPATHIES	ProRS_K11_DIVERTIC	-0.0689152	7.18e-21	20.144	19261
PRS_M13_ARTHROPATHIES	ProRS_K11_DULC	-0.030867	0.000502854	3.29856	13161
PRS_M13_ARTHROPATHIES	ProRS_K11_ENERCOLNONINF	-0.0511835	9.63e-10	9.01641	16135
PRS_M13_ARTHROPATHIES	ProRS_K11_FISTULA	-0.0647342	1.31e-15	14.8814	15268
PRS_M13_ARTHROPATHIES	ProRS_K11_FUNCDYSP	-0.0169495	0.0615037	1.2111	12314
PRS_M13_ARTHROPATHIES	ProRS_K11_GASTRODUOULC	-0.0398678	2.49e-06	5.60449	14458
PRS_M13_ARTHROPATHIES	ProRS_K11_GULC	-0.0350975	2.07e-05	4.685	15018
PRS_M13_ARTHROPATHIES	ProRS_K11_HERING	0.01606	0.0548111	1.26113	14419
PRS_M13_ARTHROPATHIES	ProRS_K11_HERNIA	-0.0429923	7.17e-09	8.14475	18672
PRS_M13_ARTHROPATHIES	ProRS_K11_IBS	-0.0547538	9.49e-12	11.0229	15619
PRS_M13_ARTHROPATHIES	ProRS_K11_ILEUS	-0.0296137	0.000168966	3.7722	16165
PRS_M13_ARTHROPATHIES	ProRS_K11_INTESTOTH	-0.0733299	8.4e-25	24.0756	20790
PRS_M13_ARTHROPATHIES	ProRS_K11_LIP_ORAL_MUCOSA	-0.0246287	0.000566859	3.24653	19585
PRS_M13_ARTHROPATHIES	ProRS_K11_LIVER	-0.0449975	4.9e-11	10.3101	22447
PRS_M13_ARTHROPATHIES	ProRS_K11_MALABSORB	-0.0154278	0.0445463	1.35119	17151
PRS_M13_ARTHROPATHIES	ProRS_K11_OESITIS	-0.0279846	0.00127677	2.89389	13879
PRS_M13_ARTHROPATHIES	ProRS_K11_OESOBST	-0.00390296	0.618146	0.208909	16387
PRS_M13_ARTHROPATHIES	ProRS_K11_OESSTODUO	-0.0471226	2.41e-10	9.61882	18764
PRS_M13_ARTHROPATHIES	ProRS_K11_OESULC	-0.0121971	0.181358	0.741462	12261
PRS_M13_ARTHROPATHIES	ProRS_K11_ORAL	-0.0637917	1.63e-15	14.7886	15596
PRS_M13_ARTHROPATHIES	ProRS_K11_OTHANRECT	-0.073408	3.26e-17	16.4866	13543
PRS_M13_ARTHROPATHIES	ProRS_K11_OTHDIG	-0.0376417	2.92e-08	7.5348	22488
PRS_M13_ARTHROPATHIES	ProRS_K11_OTHDISDIG	-0.0320619	2.04e-06	5.68937	22220
PRS_M13_ARTHROPATHIES	ProRS_K11_OTHDISOES	-0.00531891	0.483609	0.315505	17414
PRS_M13_ARTHROPATHIES	ProRS_K11_OTHDISSTOMDUOD	-0.0229958	0.00235938	2.6272	17742
PRS_M13_ARTHROPATHIES	ProRS_K11_OTHENTERCOL	-0.068439	2.1e-17	16.6777	16525
PRS_M13_ARTHROPATHIES	ProRS_K11_OTHFUNC	-0.0323181	3.37e-05	4.47275	17468
PRS_M13_ARTHROPATHIES	ProRS_K11_OTHGASTR	-0.0442188	1.91e-08	7.71863	17014
PRS_M13_ARTHROPATHIES	ProRS_K11_OTHILEUS	-0.033665	2.3e-05	4.63833	15997
PRS_M13_ARTHROPATHIES	ProRS_K11_OTHINT	-0.0577807	2.79e-14	13.554	17574
PRS_M13_ARTHROPATHIES	ProRS_K11_OTHPERITON	-0.04158	4.96e-10	9.30416	22393
PRS_M13_ARTHROPATHIES	ProRS_K11_PERITON	-0.0651507	1.62e-22	21.7906	22475
PRS_M13_ARTHROPATHIES	ProRS_K11_POSTOPDIS	-0.0569801	9.67e-16	15.0145	19875
PRS_M13_ARTHROPATHIES	ProRS_K11_REFLUX	-0.0370356	5.58e-07	6.25365	19043
PRS_M13_ARTHROPATHIES	ProRS_K11_UC_STRICT2	-0.0159451	0.0587828	1.23075	14965
PRS_M13_ARTHROPATHIES	ProRS_K11_UMBHER	-0.0689396	2.59e-18	17.5875	16059
PRS_M13_ARTHROPATHIES	ProRS_K11_VENTHER	-0.0574216	2.21e-13	12.6555	16617
PRS_M13_ARTHROPATHIES	ProRS_KRA_PSY_ALCOH_EXMORE	-0.0436097	4.83e-09	8.31601	18169
PRS_M13_ARTHROPATHIES	ProRS_KRA_PSY_ANXIETY_EXMORE	-0.0640217	4.33e-21	20.3639	21704
PRS_M13_ARTHROPATHIES	ProRS_KRA_PSY_ANYMENTAL	-0.0615321	3.65e-20	19.4379	22503
PRS_M13_ARTHROPATHIES	ProRS_KRA_PSY_SCHIZODEL_EXMORE	-0.0413907	1.49e-07	6.82536	16270
PRS_M13_ARTHROPATHIES	ProRS_KRA_PSY_SUBSTANCE_EXMORE	-0.051178	1.36e-13	12.8664	21734
PRS_M13_ARTHROPATHIES	ProRS_L12_ABSCESS_CUT	-0.0481944	1.17e-10	9.93268	18016
PRS_M13_ARTHROPATHIES	ProRS_L12_ATROPHICSKIN	-0.032111	4.75e-05	4.32287	16055
PRS_M13_ARTHROPATHIES	ProRS_L12_CELLULITIS	-0.085276	2.54e-31	30.5946	20228
PRS_M13_ARTHROPATHIES	ProRS_L12_DERMATITISECZEMA	-0.0277396	3.26e-05	4.4872	22446
PRS_M13_ARTHROPATHIES	ProRS_L12_FOLLICULARCYST	-0.0412553	4.15e-06	5.38203	12463
PRS_M13_ARTHROPATHIES	ProRS_L12_INFECT_SKIN	-0.0885927	1.07e-33	32.9704	19987
PRS_M13_ARTHROPATHIES	ProRS_L12_NAILDIS	-0.0375108	1.41e-05	4.84957	13431
PRS_M13_ARTHROPATHIES	ProRS_L12_OTHERDISSKINANDSUBCUTIS	-0.0357552	1.2e-06	5.91905	18433
PRS_M13_ARTHROPATHIES	ProRS_L12_OTHERSKINSUBCUTIS	-0.050844	2.07e-13	12.685	20861
PRS_M13_ARTHROPATHIES	ProRS_L12_PAPULOSQUAMOUS	-0.0279579	8.64e-05	4.0636	21549
PRS_M13_ARTHROPATHIES	ProRS_L12_PSORI_NAS	-0.0253012	0.000228561	3.641	21903
PRS_M13_ARTHROPATHIES	ProRS_L12_PSORIASIS	-0.0350679	5.42e-07	6.26595	21726
PRS_M13_ARTHROPATHIES	ProRS_L12_SKINSUBCUTISNAS	-0.0273627	0.000188781	3.72404	18613
PRS_M13_ARTHROPATHIES	ProRS_M13_ARTHROPATHIES	-0.130333	1.7e-85	84.7683	27984
PRS_M13_ARTHROPATHIES	ProRS_M13_ARTHROSIS	-0.122235	2.49e-70	69.6038	25181
PRS_M13_ARTHROPATHIES	ProRS_M13_ARTHROSIS_INCLAVO	-0.123098	3.68e-63	62.4338	23284
PRS_M13_ARTHROPATHIES	ProRS_M13_ARTHROSIS_KNEE	-0.113104	9.97e-53	52.0013	21371
PRS_M13_ARTHROPATHIES	ProRS_M13_ARTHROSIS_OTH	-0.110172	1.48e-57	56.8297	22319
PRS_M13_ARTHROPATHIES	ProRS_M13_ARTHROSIS_POLY	-0.0742874	9.97e-26	25.0013	19919
PRS_M13_ARTHROPATHIES	ProRS_M13_ARTHTROSIS_COX	-0.0725131	2.47e-21	20.6073	20774
PRS_M13_ARTHROPATHIES	ProRS_M13_ARTHTROSIS_COX_PRIM_ICD10	-0.0745839	7.4e-20	19.1305	16139
PRS_M13_ARTHROPATHIES	ProRS_M13_BONECONTINUITY	-0.0486971	6.25e-11	10.2041	18090
PRS_M13_ARTHROPATHIES	ProRS_M13_BONEDISNAS	-0.00263797	0.730964	0.136104	16984
PRS_M13_ARTHROPATHIES	ProRS_M13_CERVICALGIA	-0.0612767	9.98e-17	16.0008	18444
PRS_M13_ARTHROPATHIES	ProRS_M13_CERVICDISC	-0.0643346	6.48e-18	17.1887	17979
PRS_M13_ARTHROPATHIES	ProRS_M13_DEFORMDORSO	-0.0448782	3.84e-10	9.41579	19751
PRS_M13_ARTHROPATHIES	ProRS_M13_DORSALGIANAS	-0.0579023	4.07e-16	15.39	19763
PRS_M13_ARTHROPATHIES	ProRS_M13_DORSOPATHY	-0.100137	5.57e-44	43.2542	20821
PRS_M13_ARTHROPATHIES	ProRS_M13_DORSOPATHYOTH	-0.0904675	1.61e-33	32.7936	18872
PRS_M13_ARTHROPATHIES	ProRS_M13_DUPUTRYEN	0.0193593	0.0113612	1.94458	17241
PRS_M13_ARTHROPATHIES	ProRS_M13_ENTESOPATHYOTH	-0.0240077	0.00346078	2.46083	14865
PRS_M13_ARTHROPATHIES	ProRS_M13_FIBROBLASTIC	0.00470781	0.533895	0.272544	17561
PRS_M13_ARTHROPATHIES	ProRS_M13_GANGLION	-0.0446744	1.31e-07	6.88154	13973
PRS_M13_ARTHROPATHIES	ProRS_M13_GOUT	-0.057311	1.03e-15	14.9858	19985
PRS_M13_ARTHROPATHIES	ProRS_M13_HALLUXRIGIDUS	-0.00851464	0.301683	0.520449	15146
PRS_M13_ARTHROPATHIES	ProRS_M13_HALLUXVALGUS	-0.0569719	8.45e-13	12.0731	15801
PRS_M13_ARTHROPATHIES	ProRS_M13_HAMMERTOE	-0.0591511	6e-16	15.2219	18678
PRS_M13_ARTHROPATHIES	ProRS_M13_IMPINGEMENT	-0.0609801	9.59e-16	15.0183	17454
PRS_M13_ARTHROPATHIES	ProRS_M13_INTERVERTEB	-0.0785012	3.76e-26	25.4247	18866
PRS_M13_ARTHROPATHIES	ProRS_M13_KNEEDERANGEMENTS	-0.0902118	2.23e-30	29.6511	16201
PRS_M13_ARTHROPATHIES	ProRS_M13_LIMBPAIN	-0.0907944	3.75e-32	31.4265	17254
PRS_M13_ARTHROPATHIES	ProRS_M13_LOWBACKPAIN	-0.0792517	6.09e-24	23.2151	16780
PRS_M13_ARTHROPATHIES	ProRS_M13_LUMBAR_PROLAPSE	-0.0631421	2.02e-17	16.6941	18052
PRS_M13_ARTHROPATHIES	ProRS_M13_MENISCUSDERANGEMENTS	-0.0928074	1.37e-32	31.8623	16587
PRS_M13_ARTHROPATHIES	ProRS_M13_OSTEOCHONDRO	-0.0594594	4.84e-19	18.3155	22606
PRS_M13_ARTHROPATHIES	ProRS_M13_OSTEOPOROSIS	-0.0396506	5.56e-09	8.25488	21910
PRS_M13_ARTHROPATHIES	ProRS_M13_OTHERBONE	-0.0399358	8.03e-08	7.09544	18050
PRS_M13_ARTHROPATHIES	ProRS_M13_OTHERJOINT	-0.112616	1.58e-50	49.8011	19734
PRS_M13_ARTHROPATHIES	ProRS_M13_POLYARTHROPATHIES	-0.10277	3.9e-46	45.4086	22431
PRS_M13_ARTHROPATHIES	ProRS_M13_RHEUMA	-0.0566469	1.29e-14	13.8878	19730
PRS_M13_ARTHROPATHIES	ProRS_M13_ROTATORCUFF	-0.0559256	6.24e-15	14.2047	19527
PRS_M13_ARTHROPATHIES	ProRS_M13_SCIATICA	-0.0410993	2.49e-08	7.60317	18440
PRS_M13_ARTHROPATHIES	ProRS_M13_SHOULDER	-0.0783809	8.01e-25	24.0962	17275
PRS_M13_ARTHROPATHIES	ProRS_M13_SHOULDERNAS	-0.0145969	0.0825163	1.08346	14187
PRS_M13_ARTHROPATHIES	ProRS_M13_SOFTOVERUSE	-0.060887	3.94e-16	15.405	17871
PRS_M13_ARTHROPATHIES	ProRS_M13_SOFTTISSUENAS	-0.0683789	5.04e-21	20.2976	18963
PRS_M13_ARTHROPATHIES	ProRS_M13_SOFTTISSUEOTH	-0.0954872	5.77e-39	38.2388	18885
PRS_M13_ARTHROPATHIES	ProRS_M13_SPINSTENOSIS	-0.0714064	7.7e-24	23.1134	19862
PRS_M13_ARTHROPATHIES	ProRS_M13_SPONDYLOPATHY	-0.0945551	3.92e-40	39.407	21020
PRS_M13_ARTHROPATHIES	ProRS_M13_SPONDYLOSIS	-0.0956595	2.21e-42	41.6565	20383
PRS_M13_ARTHROPATHIES	ProRS_M13_SYNOTEND	-0.0798387	2.17e-24	23.6638	16261
PRS_M13_ARTHROPATHIES	ProRS_M13_TENDOSYNOVITISNAS	-0.0736711	8.69e-23	22.0608	17876
PRS_M13_ARTHROPATHIES	ProRS_M13_TOEDEFORMOTH	-0.0457135	1.15e-09	8.93864	18114
PRS_M13_ARTHROPATHIES	ProRS_M13_TRIGGERFINGER	-0.0478067	1.4e-09	8.85497	16038
PRS_M13_ARTHROPATHIES	ProRS_MIGRAINE_UNSPE	-0.0507928	3.06e-14	13.5146	22374
PRS_M13_ARTHROPATHIES	ProRS_N14_ACUTERENFAIL	-0.0484022	5.34e-12	11.2725	21753
PRS_M13_ARTHROPATHIES	ProRS_N14_CALCUKIDUR	-0.0698472	8.28e-21	20.0818	17914
PRS_M13_ARTHROPATHIES	ProRS_N14_CHRONKIDNEYDIS	-0.04333	1.42e-09	8.84764	21738
PRS_M13_ARTHROPATHIES	ProRS_N14_CYSTITIS	-0.0375295	5.15e-07	6.28832	17961
PRS_M13_ARTHROPATHIES	ProRS_N14_KIDUROTH	-0.0428938	1.99e-10	9.70098	22490
PRS_M13_ARTHROPATHIES	ProRS_N14_NEUROMUSCDYSBLADD	-0.0608933	7.46e-12	11.1271	12680
PRS_M13_ARTHROPATHIES	ProRS_N14_OBSTRUREFLUROPATH	-0.0473368	5.09e-11	10.2935	20231
PRS_M13_ARTHROPATHIES	ProRS_N14_OTHBLADD	-0.0445841	1.02e-09	8.99311	18796
PRS_M13_ARTHROPATHIES	ProRS_N14_RENALTUB	-0.0525578	4.21e-14	13.3755	22806
PRS_M13_ARTHROPATHIES	ProRS_N14_RENFAILNAS	-0.0265467	0.000603597	3.21925	17100
PRS_M13_ARTHROPATHIES	ProRS_N14_URETHRALSTRICT	-0.0318696	4.27e-05	4.36922	16599
PRS_M13_ARTHROPATHIES	ProRS_N14_URETHRAOTH	-0.0790044	1.11e-27	26.9558	19505
PRS_M13_ARTHROPATHIES	ProRS_N14_URINOTH	-0.0696785	1.77e-21	20.753	19341
PRS_M13_ARTHROPATHIES	ProRS_NEURODEGOTH	-0.0293947	0.000111549	3.95254	18023
PRS_M13_ARTHROPATHIES	ProRS_RHEUMA_NOS	-0.0438762	2.01e-10	9.69703	21754
PRS_M13_ARTHROPATHIES	ProRS_RHEUMA_OTHER_WIDE	-0.0585076	3.21e-17	16.493	21548
PRS_M13_ARTHROPATHIES	ProRS_SLE_FG	-0.0540951	3.6e-09	8.44411	12221
PRS_M13_ARTHROPATHIES	ProRS_SMOKING_DEPEND	-0.0588338	1.31e-17	16.8826	22241
PRS_M13_ARTHROPATHIES	ProRS_T1D	-0.00963219	0.262423	0.580998	13901
PRS_M13_ARTHROPATHIES	ProRS_T2D	-0.0555672	1.3e-14	13.8858	22305
PRS_M13_ARTHROPATHIES	ProRS_ULCERNAS	-0.0203178	0.0224823	1.64816	13646
PRS_M13_ARTHROSIS	ProRS_AB1_BACT_BIR_OTHER_INF_AGENTS	-0.0774482	1.2e-27	26.9204	21750
PRS_M13_ARTHROSIS	ProRS_AB1_BACT_INTEST_OTH	-0.0178024	0.0203734	1.69094	17060
PRS_M13_ARTHROSIS	ProRS_AB1_INTESTINAL_INFECTIONS	-0.0189899	0.00444524	2.3521	22506
PRS_M13_ARTHROSIS	ProRS_AB1_MYCOSES	-0.0370362	3.22e-08	7.49174	22451
PRS_M13_ARTHROSIS	ProRS_AB1_OTHER_BACT_INOTHER	-0.0683646	1.03e-22	21.9864	21270
PRS_M13_ARTHROSIS	ProRS_AB1_OTHER_BACTERIAL	-0.0500762	1.52e-13	12.8183	22502
PRS_M13_ARTHROSIS	ProRS_AB1_OTHER_SEPSIS	-0.0461551	6.65e-12	11.1775	22368
PRS_M13_ARTHROSIS	ProRS_AB1_OTHER_VIRAL	-0.0306295	3.26e-05	4.48666	18475
PRS_M13_ARTHROSIS	ProRS_AB1_STREPTSTAPHYCOCC_INOTHER	-0.072596	7.14e-24	23.1465	20262
PRS_M13_ARTHROSIS	ProRS_AB1_VIRAL_NOS	-0.0331257	9.29e-06	5.03196	17968
PRS_M13_ARTHROSIS	ProRS_AB1_VIRAL_SKIN_MUCOUS_MEMBRANE	-0.0245316	0.000647667	3.18865	19340
PRS_M13_ARTHROSIS	ProRS_ASTHMA_NAS	-0.0657517	4.69e-15	14.3285	15065
PRS_M13_ARTHROSIS	ProRS_AUD	-0.034965	4.68e-07	6.32948	21105
PRS_M13_ARTHROSIS	ProRS_BACT_INTEST_INFECTION_NOS	-0.0191606	0.0285608	1.54423	13103
PRS_M13_ARTHROSIS	ProRS_C3_NONHODGKIN_EXALLC	-0.0145266	0.0618097	1.20894	17057
PRS_M13_ARTHROSIS	ProRS_C3_OTHER_SKIN_EXALLC	0.00568688	0.433973	0.362537	18958
PRS_M13_ARTHROSIS	ProRS_C3_SQUOMOUS_CELL_CARCINOMA_SKIN_EXALLC	0.00701778	0.333596	0.47678	19021
PRS_M13_ARTHROSIS	ProRS_CD2_BENIGN_COLON_NOS	-0.0466404	1.58e-06	5.80125	10623
PRS_M13_ARTHROSIS	ProRS_CD2_BENIGN_COLORECANI	-0.0519393	9.83e-15	14.0074	22358
PRS_M13_ARTHROSIS	ProRS_CD2_BENIGN_LIPOMATOUS	-0.0243446	0.00464792	2.33274	13541
PRS_M13_ARTHROSIS	ProRS_CD2_BENIGN_MELANOCYTIC	0.0110643	0.189455	0.722494	14093
PRS_M13_ARTHROSIS	ProRS_CD2_BENIGN_OTHERDIGESTIVE	-0.0130424	0.130042	0.885918	13500
PRS_M13_ARTHROSIS	ProRS_CD2_BENIGN_SIGMOID_COLON	-0.0416521	4.63e-10	9.33447	22387
PRS_M13_ARTHROSIS	ProRS_CHRONNAS	-0.0344633	1.61e-05	4.79228	15991
PRS_M13_ARTHROSIS	ProRS_COPD_EARLY	-0.0679753	3.04e-22	21.5168	22482
PRS_M13_ARTHROSIS	ProRS_D3_AGRANULOCYTOSIS	-0.0147545	0.0337918	1.47119	22198
PRS_M13_ARTHROSIS	ProRS_D3_ANAEMIA_IRONDEF_NAS	-0.0285598	2.57e-05	4.59029	22334
PRS_M13_ARTHROSIS	ProRS_D3_ANAEMIANAS	-0.0397564	1.12e-08	7.95012	22301
PRS_M13_ARTHROSIS	ProRS_DUODENAL_ULCER_UNSPE_ACUTE_CHRONIC_WO_HAEMORRHAGE_PERFORATION	-0.0320291	1.93e-05	4.71399	18066
PRS_M13_ARTHROSIS	ProRS_E4_ENDOGLAND	-0.0581433	3.98e-18	17.3999	22277
PRS_M13_ARTHROSIS	ProRS_E4_FLUIDELECTRO	-0.0520107	5.87e-11	10.2317	18804
PRS_M13_ARTHROSIS	ProRS_E4_HYPERCHOL	-0.0760189	2.66e-23	22.5748	20148
PRS_M13_ARTHROSIS	ProRS_E4_HYPERLIPNAS	-0.061734	1.23e-15	14.9106	17899
PRS_M13_ARTHROSIS	ProRS_E4_LIPOPROT	-0.0734979	5.55e-22	21.2559	20434
PRS_M13_ARTHROSIS	ProRS_E4_METABOLIA	-0.0761918	2.65e-25	24.5767	22469
PRS_M13_ARTHROSIS	ProRS_E4_OBESITY	-0.0977869	1.02e-44	43.9915	22557
PRS_M13_ARTHROSIS	ProRS_E4_OBESITYNAS	-0.103411	2.54e-49	48.595	22608
PRS_M13_ARTHROSIS	ProRS_E4_THYROID	-0.0658168	5.35e-21	20.2717	20891
PRS_M13_ARTHROSIS	ProRS_E4_VOLUME	-0.0263796	0.000594188	3.22608	18000
PRS_M13_ARTHROSIS	ProRS_F5_ALCOHOL_DEPENDENCE	-0.0310844	5.44e-05	4.26472	17061
PRS_M13_ARTHROSIS	ProRS_F5_ALCOHOLAC	-0.0360017	1.77e-06	5.75134	17779
PRS_M13_ARTHROSIS	ProRS_F5_ANXIETY	-0.0466318	3.09e-12	11.5102	22421
PRS_M13_ARTHROSIS	ProRS_F5_DEPRESSIO	-0.0578693	9.64e-18	17.016	22396
PRS_M13_ARTHROSIS	ProRS_FALLS	-0.0859272	1.32e-37	36.8804	22470
PRS_M13_ARTHROSIS	ProRS_G6_CARPTU	-0.0989144	1.87e-32	31.728	15234
PRS_M13_ARTHROSIS	ProRS_G6_CPETAL	-0.0248814	0.000267099	3.57333	22051
PRS_M13_ARTHROSIS	ProRS_G6_EPIPAROX	-0.0670375	8.29e-21	20.0816	20780
PRS_M13_ARTHROSIS	ProRS_G6_EPLEPSY	-0.0380917	1e-06	6.0001	17594
PRS_M13_ARTHROSIS	ProRS_G6_HEMIPLE	-0.0246887	0.000266094	3.57496	22299
PRS_M13_ARTHROSIS	ProRS_G6_MIGRAINE	-0.0112074	0.102645	0.988664	21254
PRS_M13_ARTHROSIS	ProRS_G6_MS	-0.0121461	0.16358	0.786269	13458
PRS_M13_ARTHROSIS	ProRS_G6_OTHNEU	-0.0254678	0.000143575	3.84292	22396
PRS_M13_ARTHROSIS	ProRS_G6_ROOTPLEXOTHUNS	-0.0745912	3.47e-26	25.4598	20094
PRS_M13_ARTHROSIS	ProRS_G6_SLEEPAPNO	-0.0833901	1.51e-35	34.8218	22254
PRS_M13_ARTHROSIS	ProRS_G6_SLEEPDISOTH	-0.0833253	1.58e-32	31.8026	20734
PRS_M13_ARTHROSIS	ProRS_GOUT_NOS	-0.0522643	5.32e-15	14.2739	22372
PRS_M13_ARTHROSIS	ProRS_H7_CATARACTOTHER	-0.011588	0.0926153	1.03332	21434
PRS_M13_ARTHROSIS	ProRS_H7_CATARACTSENILE	-0.0151697	0.0294955	1.53024	21134
PRS_M13_ARTHROSIS	ProRS_H7_CHOROIDRETINA	-0.0271434	6.81e-05	4.16698	22432
PRS_M13_ARTHROSIS	ProRS_H7_EYELIDDIS	-0.0619338	7.13e-17	16.1466	18151
PRS_M13_ARTHROSIS	ProRS_H7_GLAUCNAS	-0.0103832	0.124579	0.904556	22146
PRS_M13_ARTHROSIS	ProRS_H7_GLAUCOMA	-0.00337387	0.615469	0.210794	22392
PRS_M13_ARTHROSIS	ProRS_H7_OCUMUSCLE	-0.00185959	0.78161	0.10701	22424
PRS_M13_ARTHROSIS	ProRS_H7_VISUDISTURB	-0.0454273	1.38e-11	10.8599	22210
PRS_M13_ARTHROSIS	ProRS_H8_MIDDLEMASTOID	-0.0624547	5.46e-13	12.2631	13349
PRS_M13_ARTHROSIS	ProRS_H8_OTHEREAR	-0.0534642	1.1e-15	14.9598	22482
PRS_M13_ARTHROSIS	ProRS_I9_AF	-0.0443195	5.54e-07	6.25665	14592
PRS_M13_ARTHROSIS	ProRS_I9_ANGINA	-0.0695747	3.44e-17	16.463	16356
PRS_M13_ARTHROSIS	ProRS_I9_ARTOTH	-0.0380808	9.89e-08	7.00482	20103
PRS_M13_ARTHROSIS	ProRS_I9_CARDMYO	-0.0104494	0.181458	0.741223	17245
PRS_M13_ARTHROSIS	ProRS_I9_CHD	-0.0474196	1.74e-09	8.75929	17434
PRS_M13_ARTHROSIS	ProRS_I9_CONDUCTIO	-0.0425132	6.27e-09	8.20299	19690
PRS_M13_ARTHROSIS	ProRS_I9_CORATHER	-0.0680936	6.05e-19	18.2186	18837
PRS_M13_ARTHROSIS	ProRS_I9_HEARTFAIL	-0.0428001	9.37e-10	9.02833	22416
PRS_M13_ARTHROSIS	ProRS_I9_HYPOTE	-0.0360194	7.26e-08	7.1388	22514
PRS_M13_ARTHROSIS	ProRS_I9_HYPTENS	-0.09186	3.88e-35	34.4115	20833
PRS_M13_ARTHROSIS	ProRS_I9_HYPTENSESS	-0.0922617	3.53e-35	34.4522	20914
PRS_M13_ARTHROSIS	ProRS_I9_HYPTENSPUL	-0.00979816	0.27878	0.554739	12913
PRS_M13_ARTHROSIS	ProRS_I9_HYPTENSRD	-0.0358214	0.000123732	3.90752	12310
PRS_M13_ARTHROSIS	ProRS_I9_IHD	-0.0669144	1.44e-17	16.8413	18105
PRS_M13_ARTHROSIS	ProRS_I9_MI_STRICT	-0.045488	4.82e-09	8.31665	17661
PRS_M13_ARTHROSIS	ProRS_I9_OTHARR	-0.00698507	0.351997	0.453461	19053
PRS_M13_ARTHROSIS	ProRS_I9_OTHILLHEART	-0.0252677	0.000609501	3.21503	19663
PRS_M13_ARTHROSIS	ProRS_I9_OTHPER	-0.054503	9.41e-15	14.0266	21926
PRS_M13_ARTHROSIS	ProRS_I9_PAROXTAC	-0.0411382	2.07e-05	4.68361	11754
PRS_M13_ARTHROSIS	ProRS_I9_PHLETHROM	-0.0303293	3.16e-05	4.49964	19203
PRS_M13_ARTHROSIS	ProRS_I9_PHLETHROMBDVTLOW	-0.0194495	0.00885787	2.05267	18442
PRS_M13_ARTHROSIS	ProRS_I9_PULMEMB	-0.0273028	5.45e-05	4.26377	22076
PRS_M13_ARTHROSIS	ProRS_I9_RHEUVALV	-0.00723745	0.291131	0.535912	22424
PRS_M13_ARTHROSIS	ProRS_I9_SECONDRIGHT	-0.0124558	0.073335	1.13469	21831
PRS_M13_ARTHROSIS	ProRS_I9_STR	-0.0337248	6.59e-07	6.181	22227
PRS_M13_ARTHROSIS	ProRS_I9_TIA	-0.0445636	3.85e-10	9.41446	20289
PRS_M13_ARTHROSIS	ProRS_I9_UAP	-0.0552224	3.5e-10	9.45626	13524
PRS_M13_ARTHROSIS	ProRS_I9_VARICVE	-0.0301497	0.000685487	3.164	12699
PRS_M13_ARTHROSIS	ProRS_I9_VTE	-0.0415165	1.27e-09	8.89756	21493
PRS_M13_ARTHROSIS	ProRS_IPF	-0.0162896	0.0302505	1.51927	21081
PRS_M13_ARTHROSIS	ProRS_J10_ACUTELOWERNAS	-0.0776468	1.58e-28	27.8004	22318
PRS_M13_ARTHROSIS	ProRS_J10_ASTHMA_EXMORE	-0.0641533	2e-14	13.6986	14974
PRS_M13_ARTHROSIS	ProRS_J10_CHRONSINUSITIS	-0.0248821	0.00148336	2.82875	16348
PRS_M13_ARTHROSIS	ProRS_J10_INFLUPNEU	-0.0550018	8.48e-14	13.0718	22588
PRS_M13_ARTHROSIS	ProRS_J10_LOWCHRON	-0.0552728	1.52e-14	13.8186	20655
PRS_M13_ARTHROSIS	ProRS_J10_LOWERINF	-0.0739031	2.97e-26	25.5277	22346
PRS_M13_ARTHROSIS	ProRS_J10_NASALPOLYP	0.00473576	0.608521	0.215724	11776
PRS_M13_ARTHROSIS	ProRS_J10_PLEURA	-0.0446769	8.02e-11	10.096	22642
PRS_M13_ARTHROSIS	ProRS_J10_PLEUREFFUSION	-0.0542962	7.38e-15	14.1318	21630
PRS_M13_ARTHROSIS	ProRS_J10_VOCALLARYNX	-0.0461201	1.26e-07	6.89817	13195
PRS_M13_ARTHROSIS	ProRS_JOINTPAIN	-0.0851574	2.88e-26	25.5403	16755
PRS_M13_ARTHROSIS	ProRS_K11_ACUTPANC	-0.0448199	3.87e-10	9.41251	19605
PRS_M13_ARTHROSIS	ProRS_K11_BILIAOTH	-0.0398589	8.74e-09	8.05832	20971
PRS_M13_ARTHROSIS	ProRS_K11_CD_STRICT2	-0.0241984	0.00313339	2.50399	15031
PRS_M13_ARTHROSIS	ProRS_K11_CHOLECYST	-0.0524246	6.5e-12	11.1874	17207
PRS_M13_ARTHROSIS	ProRS_K11_CHOLELITH	-0.0629993	4.01e-17	16.3971	18204
PRS_M13_ARTHROSIS	ProRS_K11_CHRONGASTR	-0.0285743	0.000386101	3.4133	15593
PRS_M13_ARTHROSIS	ProRS_K11_COELIAC	-0.0202466	0.00784564	2.10537	17529
PRS_M13_ARTHROSIS	ProRS_K11_CONSTIPATION	-0.0131432	0.0491068	1.30886	22490
PRS_M13_ARTHROSIS	ProRS_K11_DIAHER	-0.0305819	3.95e-05	4.40336	18729
PRS_M13_ARTHROSIS	ProRS_K11_DISLIVOTH	-0.035992	8.5e-08	7.07055	22290
PRS_M13_ARTHROSIS	ProRS_K11_DISORD_TEETH	-0.0460451	1.42e-09	8.84878	17291
PRS_M13_ARTHROSIS	ProRS_K11_DIVERTIC	-0.0647958	1.05e-18	17.9795	19364
PRS_M13_ARTHROSIS	ProRS_K11_DULC	-0.0258128	0.00356774	2.44761	13271
PRS_M13_ARTHROSIS	ProRS_K11_ENERCOLNONINF	-0.0524057	4.63e-10	9.33435	16069
PRS_M13_ARTHROSIS	ProRS_K11_FISTULA	-0.061333	4.06e-14	13.3909	15208
PRS_M13_ARTHROSIS	ProRS_K11_FUNCDYSP	-0.0101007	0.263596	0.579061	12418
PRS_M13_ARTHROSIS	ProRS_K11_GASTRODUOULC	-0.031522	0.000191516	3.71779	14573
PRS_M13_ARTHROSIS	ProRS_K11_GULC	-0.0258401	0.00167616	2.77569	15143
PRS_M13_ARTHROSIS	ProRS_K11_HERING	0.024125	0.00391544	2.40722	14424
PRS_M13_ARTHROSIS	ProRS_K11_HERNIA	-0.0340223	5.16e-06	5.2875	18561
PRS_M13_ARTHROSIS	ProRS_K11_IBS	-0.0551392	4.95e-12	11.3056	15819
PRS_M13_ARTHROSIS	ProRS_K11_ILEUS	-0.0272358	0.000494291	3.30602	16396
PRS_M13_ARTHROSIS	ProRS_K11_INTESTOTH	-0.0707282	4.89e-23	22.3105	20699
PRS_M13_ARTHROSIS	ProRS_K11_LIP_ORAL_MUCOSA	-0.0143489	0.0446502	1.35018	19598
PRS_M13_ARTHROSIS	ProRS_K11_LIVER	-0.0346375	4.38e-07	6.35861	22431
PRS_M13_ARTHROSIS	ProRS_K11_MALABSORB	-0.0241372	0.00166541	2.77848	17170
PRS_M13_ARTHROSIS	ProRS_K11_OESITIS	-0.018803	0.0301214	1.52113	13977
PRS_M13_ARTHROSIS	ProRS_K11_OESOBST	-0.00526614	0.499677	0.301311	16527
PRS_M13_ARTHROSIS	ProRS_K11_OESSTODUO	-0.034458	3.83e-06	5.41691	18738
PRS_M13_ARTHROSIS	ProRS_K11_OESULC	-0.00755316	0.406488	0.390952	12352
PRS_M13_ARTHROSIS	ProRS_K11_ORAL	-0.0581081	4.01e-13	12.3967	15598
PRS_M13_ARTHROSIS	ProRS_K11_OTHANRECT	-0.0700951	6.93e-16	15.1594	13598
PRS_M13_ARTHROSIS	ProRS_K11_OTHDIG	-0.0326738	1.58e-06	5.80244	22466
PRS_M13_ARTHROSIS	ProRS_K11_OTHDISDIG	-0.0291361	1.63e-05	4.78651	22213
PRS_M13_ARTHROSIS	ProRS_K11_OTHDISOES	-0.00448182	0.553989	0.256499	17525
PRS_M13_ARTHROSIS	ProRS_K11_OTHDISSTOMDUOD	-0.0172416	0.0224511	1.64876	17842
PRS_M13_ARTHROSIS	ProRS_K11_OTHENTERCOL	-0.0668604	1.6e-16	15.7954	16456
PRS_M13_ARTHROSIS	ProRS_K11_OTHFUNC	-0.0169839	0.0288033	1.54056	17592
PRS_M13_ARTHROSIS	ProRS_K11_OTHGASTR	-0.0366969	3.17e-06	5.49834	17059
PRS_M13_ARTHROSIS	ProRS_K11_OTHILEUS	-0.0294031	0.000195097	3.70975	16234
PRS_M13_ARTHROSIS	ProRS_K11_OTHINT	-0.0499902	3.89e-11	10.4103	17737
PRS_M13_ARTHROSIS	ProRS_K11_OTHPERITON	-0.0317134	2.1e-06	5.67719	22406
PRS_M13_ARTHROSIS	ProRS_K11_PERITON	-0.0541045	5.43e-16	15.2651	22478
PRS_M13_ARTHROSIS	ProRS_K11_POSTOPDIS	-0.049424	3.14e-12	11.5028	19916
PRS_M13_ARTHROSIS	ProRS_K11_REFLUX	-0.0337331	5.21e-06	5.28333	19084
PRS_M13_ARTHROSIS	ProRS_K11_UC_STRICT2	-0.00825658	0.327251	0.485119	14952
PRS_M13_ARTHROSIS	ProRS_K11_UMBHER	-0.0696144	1.08e-18	17.9654	16108
PRS_M13_ARTHROSIS	ProRS_K11_VENTHER	-0.049001	3.64e-10	9.43928	16687
PRS_M13_ARTHROSIS	ProRS_KRA_PSY_ALCOH_EXMORE	-0.040678	5.11e-08	7.29118	18117
PRS_M13_ARTHROSIS	ProRS_KRA_PSY_ANXIETY_EXMORE	-0.0646633	1.85e-21	20.734	21683
PRS_M13_ARTHROSIS	ProRS_KRA_PSY_ANYMENTAL	-0.0602188	2.45e-19	18.6107	22480
PRS_M13_ARTHROSIS	ProRS_KRA_PSY_SCHIZODEL_EXMORE	-0.0339419	1.62e-05	4.79166	16316
PRS_M13_ARTHROSIS	ProRS_KRA_PSY_SUBSTANCE_EXMORE	-0.0490084	1.64e-12	11.7863	21715
PRS_M13_ARTHROSIS	ProRS_L12_ABSCESS_CUT	-0.0482454	1.15e-10	9.94017	17996
PRS_M13_ARTHROSIS	ProRS_L12_ATROPHICSKIN	-0.0278335	0.000409554	3.38769	16135
PRS_M13_ARTHROSIS	ProRS_L12_CELLULITIS	-0.0908719	2.59e-35	34.5861	20211
PRS_M13_ARTHROSIS	ProRS_L12_DERMATITISECZEMA	-0.0303803	5.36e-06	5.27074	22443
PRS_M13_ARTHROSIS	ProRS_L12_FOLLICULARCYST	-0.0419919	2.91e-06	5.53572	12413
PRS_M13_ARTHROSIS	ProRS_L12_INFECT_SKIN	-0.0935062	2.8e-37	36.5534	19931
PRS_M13_ARTHROSIS	ProRS_L12_NAILDIS	-0.0363124	2.76e-05	4.55922	13366
PRS_M13_ARTHROSIS	ProRS_L12_OTHERDISSKINANDSUBCUTIS	-0.0425481	7.31e-09	8.1362	18479
PRS_M13_ARTHROSIS	ProRS_L12_OTHERSKINSUBCUTIS	-0.0559948	6.39e-16	15.1948	20831
PRS_M13_ARTHROSIS	ProRS_L12_PAPULOSQUAMOUS	-0.0430947	1.44e-09	8.84101	21500
PRS_M13_ARTHROSIS	ProRS_L12_PSORI_NAS	-0.0403324	4.1e-09	8.38671	21903
PRS_M13_ARTHROSIS	ProRS_L12_PSORIASIS	-0.0481818	5.7e-12	11.2441	21688
PRS_M13_ARTHROSIS	ProRS_L12_SKINSUBCUTISNAS	-0.0349532	1.81e-06	5.74328	18654
PRS_M13_ARTHROSIS	ProRS_M13_ARTHROPATHIES	-0.147988	2.56e-98	97.591	25181
PRS_M13_ARTHROSIS	ProRS_M13_ARTHROSIS	-0.14623	1.79e-111	110.746	27962
PRS_M13_ARTHROSIS	ProRS_M13_ARTHROSIS_INCLAVO	-0.142759	9.55e-85	84.02	23366
PRS_M13_ARTHROSIS	ProRS_M13_ARTHROSIS_KNEE	-0.142624	5.21e-90	89.2828	23134
PRS_M13_ARTHROSIS	ProRS_M13_ARTHROSIS_OTH	-0.125585	1.57e-82	81.8037	24829
PRS_M13_ARTHROSIS	ProRS_M13_ARTHROSIS_POLY	-0.0927436	2.05e-43	42.6875	22144
PRS_M13_ARTHROSIS	ProRS_M13_ARTHTROSIS_COX	-0.0974475	2.91e-41	40.5359	23009
PRS_M13_ARTHROSIS	ProRS_M13_ARTHTROSIS_COX_PRIM_ICD10	-0.0861949	5.07e-26	25.2949	16161
PRS_M13_ARTHROSIS	ProRS_M13_BONECONTINUITY	-0.047577	1.75e-10	9.75665	18077
PRS_M13_ARTHROSIS	ProRS_M13_BONEDISNAS	-0.00930003	0.225859	0.646163	16968
PRS_M13_ARTHROSIS	ProRS_M13_CERVICALGIA	-0.0602943	2.02e-16	15.6937	18666
PRS_M13_ARTHROSIS	ProRS_M13_CERVICDISC	-0.0546182	1.74e-13	12.7602	18207
PRS_M13_ARTHROSIS	ProRS_M13_DEFORMDORSO	-0.0654442	3.72e-20	19.4294	19995
PRS_M13_ARTHROSIS	ProRS_M13_DORSALGIANAS	-0.0624238	1.23e-18	17.9114	19945
PRS_M13_ARTHROSIS	ProRS_M13_DORSOPATHY	-0.106429	3.86e-49	48.4138	20799
PRS_M13_ARTHROSIS	ProRS_M13_DORSOPATHYOTH	-0.0982958	3.78e-39	38.4224	18877
PRS_M13_ARTHROSIS	ProRS_M13_DUPUTRYEN	0.0171029	0.0251057	1.60023	17326
PRS_M13_ARTHROSIS	ProRS_M13_ENTESOPATHYOTH	-0.01893	0.0208287	1.68134	14954
PRS_M13_ARTHROSIS	ProRS_M13_FIBROBLASTIC	0.00288925	0.702188	0.153547	17650
PRS_M13_ARTHROSIS	ProRS_M13_GANGLION	-0.0544822	1.05e-10	9.9771	14074
PRS_M13_ARTHROSIS	ProRS_M13_GOUT	-0.061416	2.68e-19	18.5715	21639
PRS_M13_ARTHROSIS	ProRS_M13_HALLUXRIGIDUS	-0.0304908	0.000220467	3.65666	15111
PRS_M13_ARTHROSIS	ProRS_M13_HALLUXVALGUS	-0.0571986	9.73e-13	12.0119	15592
PRS_M13_ARTHROSIS	ProRS_M13_HAMMERTOE	-0.072109	7.21e-23	22.1423	18603
PRS_M13_ARTHROSIS	ProRS_M13_IMPINGEMENT	-0.0499562	4.21e-11	10.3755	17560
PRS_M13_ARTHROSIS	ProRS_M13_INTERVERTEB	-0.084949	1.24e-30	29.9049	19066
PRS_M13_ARTHROSIS	ProRS_M13_KNEEDERANGEMENTS	-0.116698	3.18e-49	48.498	16007
PRS_M13_ARTHROSIS	ProRS_M13_LIMBPAIN	-0.0947347	4.99e-35	34.3022	17323
PRS_M13_ARTHROSIS	ProRS_M13_LOWBACKPAIN	-0.0864875	2.44e-28	27.6121	16897
PRS_M13_ARTHROSIS	ProRS_M13_LUMBAR_PROLAPSE	-0.0823956	7.08e-29	28.1501	18258
PRS_M13_ARTHROSIS	ProRS_M13_MENISCUSDERANGEMENTS	-0.120704	1.58e-53	52.802	16416
PRS_M13_ARTHROSIS	ProRS_M13_OSTEOCHONDRO	-0.0613874	4.49e-20	19.3477	22477
PRS_M13_ARTHROSIS	ProRS_M13_OSTEOPOROSIS	-0.0439085	1.14e-10	9.94268	21855
PRS_M13_ARTHROSIS	ProRS_M13_OTHERBONE	-0.0354181	2e-06	5.69892	18015
PRS_M13_ARTHROSIS	ProRS_M13_OTHERJOINT	-0.128827	1.33e-61	60.8751	18545
PRS_M13_ARTHROSIS	ProRS_M13_POLYARTHROPATHIES	-0.108226	4.13e-52	51.3845	22957
PRS_M13_ARTHROSIS	ProRS_M13_RHEUMA	-0.0569435	1.66e-15	14.7789	20922
PRS_M13_ARTHROSIS	ProRS_M13_ROTATORCUFF	-0.0571794	1.28e-15	14.8921	19653
PRS_M13_ARTHROSIS	ProRS_M13_SCIATICA	-0.0482174	4.71e-11	10.3268	18670
PRS_M13_ARTHROSIS	ProRS_M13_SHOULDER	-0.0763885	8.76e-24	23.0575	17386
PRS_M13_ARTHROSIS	ProRS_M13_SHOULDERNAS	-0.0301656	0.000316709	3.49934	14300
PRS_M13_ARTHROSIS	ProRS_M13_SOFTOVERUSE	-0.0505804	1.18e-11	10.9263	17987
PRS_M13_ARTHROSIS	ProRS_M13_SOFTTISSUENAS	-0.0758475	1.28e-25	24.894	19053
PRS_M13_ARTHROSIS	ProRS_M13_SOFTTISSUEOTH	-0.100482	5.32e-43	42.274	18896
PRS_M13_ARTHROSIS	ProRS_M13_SPINSTENOSIS	-0.0930724	8.54e-40	39.0686	20072
PRS_M13_ARTHROSIS	ProRS_M13_SPONDYLOPATHY	-0.103938	2.22e-48	47.6532	21159
PRS_M13_ARTHROSIS	ProRS_M13_SPONDYLOSIS	-0.101168	9.69e-48	47.0138	20608
PRS_M13_ARTHROSIS	ProRS_M13_SYNOTEND	-0.0936098	4.78e-33	32.3206	16309
PRS_M13_ARTHROSIS	ProRS_M13_TENDOSYNOVITISNAS	-0.0875149	1.07e-31	30.97	17973
PRS_M13_ARTHROSIS	ProRS_M13_TOEDEFORMOTH	-0.0587049	5.85e-15	14.2325	18061
PRS_M13_ARTHROSIS	ProRS_M13_TRIGGERFINGER	-0.0648204	1.75e-16	15.758	16127
PRS_M13_ARTHROSIS	ProRS_MIGRAINE_UNSPE	-0.0448935	1.92e-11	10.7156	22380
PRS_M13_ARTHROSIS	ProRS_N14_ACUTERENFAIL	-0.0498984	1.18e-12	11.9289	21740
PRS_M13_ARTHROSIS	ProRS_N14_CALCUKIDUR	-0.0695005	1.33e-20	19.8746	17908
PRS_M13_ARTHROSIS	ProRS_N14_CHRONKIDNEYDIS	-0.0452084	2.98e-10	9.52526	21741
PRS_M13_ARTHROSIS	ProRS_N14_CYSTITIS	-0.0253419	0.000677001	3.16941	18061
PRS_M13_ARTHROSIS	ProRS_N14_KIDUROTH	-0.0438071	9.21e-11	10.0355	22421
PRS_M13_ARTHROSIS	ProRS_N14_NEUROMUSCDYSBLADD	-0.0509094	8.99e-09	8.0463	12787
PRS_M13_ARTHROSIS	ProRS_N14_OBSTRUREFLUROPATH	-0.0505084	2.22e-12	11.6534	20396
PRS_M13_ARTHROSIS	ProRS_N14_OTHBLADD	-0.0389503	9.17e-08	7.03752	18848
PRS_M13_ARTHROSIS	ProRS_N14_RENALTUB	-0.0549222	3.61e-15	14.4424	22763
PRS_M13_ARTHROSIS	ProRS_N14_RENFAILNAS	-0.0308732	6.16e-05	4.21031	17229
PRS_M13_ARTHROSIS	ProRS_N14_URETHRALSTRICT	-0.0294924	0.000150021	3.82385	16668
PRS_M13_ARTHROSIS	ProRS_N14_URETHRAOTH	-0.0762379	8.04e-26	25.0948	19478
PRS_M13_ARTHROSIS	ProRS_N14_URINOTH	-0.0643234	1.95e-18	17.7097	19263
PRS_M13_ARTHROSIS	ProRS_NEURODEGOTH	-0.0197742	0.00904431	2.04362	18196
PRS_M13_ARTHROSIS	ProRS_RHEUMA_NOS	-0.0451872	7.23e-11	10.1409	21588
PRS_M13_ARTHROSIS	ProRS_RHEUMA_OTHER_WIDE	-0.0594123	1.51e-17	16.8203	21401
PRS_M13_ARTHROSIS	ProRS_SLE_FG	-0.0493334	6.34e-08	7.19824	12380
PRS_M13_ARTHROSIS	ProRS_SMOKING_DEPEND	-0.0565518	2.64e-16	15.5779	22231
PRS_M13_ARTHROSIS	ProRS_T1D	-0.0102341	0.231977	0.634554	14034
PRS_M13_ARTHROSIS	ProRS_T2D	-0.0633378	1.6e-18	17.7969	22303
PRS_M13_ARTHROSIS	ProRS_ULCERNAS	-0.0114147	0.200428	0.698042	13617
PRS_M13_ARTHROSIS_INCLAVO	ProRS_AB1_BACT_BIR_OTHER_INF_AGENTS	-0.0668479	2.62e-23	22.5821	24169
PRS_M13_ARTHROSIS_INCLAVO	ProRS_AB1_BACT_INTEST_OTH	-0.017071	0.0188507	1.72467	19023
PRS_M13_ARTHROSIS_INCLAVO	ProRS_AB1_INTESTINAL_INFECTIONS	-0.0182057	0.00398413	2.39967	25071
PRS_M13_ARTHROSIS_INCLAVO	ProRS_AB1_MYCOSES	-0.0329197	2.21e-07	6.65475	24928
PRS_M13_ARTHROSIS_INCLAVO	ProRS_AB1_OTHER_BACT_INOTHER	-0.0568403	7.71e-18	17.1128	23593
PRS_M13_ARTHROSIS_INCLAVO	ProRS_AB1_OTHER_BACTERIAL	-0.0398317	5.79e-10	9.23754	25022
PRS_M13_ARTHROSIS_INCLAVO	ProRS_AB1_OTHER_SEPSIS	-0.0311691	1.02e-06	5.99081	24865
PRS_M13_ARTHROSIS_INCLAVO	ProRS_AB1_OTHER_VIRAL	-0.0296375	2.33e-05	4.63171	20451
PRS_M13_ARTHROSIS_INCLAVO	ProRS_AB1_STREPTSTAPHYCOCC_INOTHER	-0.0610952	3.9e-19	18.4094	22416
PRS_M13_ARTHROSIS_INCLAVO	ProRS_AB1_VIRAL_NOS	-0.031916	6.94e-06	5.15894	19892
PRS_M13_ARTHROSIS_INCLAVO	ProRS_AB1_VIRAL_SKIN_MUCOUS_MEMBRANE	-0.0175905	0.00998375	2.00071	21455
PRS_M13_ARTHROSIS_INCLAVO	ProRS_ASTHMA_NAS	-0.0503339	3.19e-10	9.49566	16520
PRS_M13_ARTHROSIS_INCLAVO	ProRS_AUD	-0.0310004	2.5e-06	5.60218	23442
PRS_M13_ARTHROSIS_INCLAVO	ProRS_BACT_INTEST_INFECTION_NOS	-0.011632	0.160775	0.793782	14589
PRS_M13_ARTHROSIS_INCLAVO	ProRS_C3_NONHODGKIN_EXALLC	-0.00799902	0.279357	0.55384	18859
PRS_M13_ARTHROSIS_INCLAVO	ProRS_C3_OTHER_SKIN_EXALLC	0.00405034	0.557758	0.253554	20969
PRS_M13_ARTHROSIS_INCLAVO	ProRS_C3_SQUOMOUS_CELL_CARCINOMA_SKIN_EXALLC	0.00408452	0.553767	0.256673	21050
PRS_M13_ARTHROSIS_INCLAVO	ProRS_CD2_BENIGN_COLON_NOS	-0.0416817	6.16e-06	5.21049	11795
PRS_M13_ARTHROSIS_INCLAVO	ProRS_CD2_BENIGN_COLORECANI	-0.0441443	3.82e-12	11.4181	24880
PRS_M13_ARTHROSIS_INCLAVO	ProRS_CD2_BENIGN_LIPOMATOUS	-0.0154712	0.0578584	1.23763	15050
PRS_M13_ARTHROSIS_INCLAVO	ProRS_CD2_BENIGN_MELANOCYTIC	0.00857357	0.284252	0.546297	15625
PRS_M13_ARTHROSIS_INCLAVO	ProRS_CD2_BENIGN_OTHERDIGESTIVE	-0.00650342	0.423953	0.372682	15120
PRS_M13_ARTHROSIS_INCLAVO	ProRS_CD2_BENIGN_SIGMOID_COLON	-0.0312695	8.21e-07	6.08578	24872
PRS_M13_ARTHROSIS_INCLAVO	ProRS_CHRONNAS	-0.0223895	0.00325976	2.48681	17628
PRS_M13_ARTHROSIS_INCLAVO	ProRS_COPD_EARLY	-0.0573948	5.22e-18	17.282	24951
PRS_M13_ARTHROSIS_INCLAVO	ProRS_D3_AGRANULOCYTOSIS	-0.0105121	0.110558	0.956409	24674
PRS_M13_ARTHROSIS_INCLAVO	ProRS_D3_ANAEMIA_IRONDEF_NAS	-0.014181	0.027759	1.5566	24745
PRS_M13_ARTHROSIS_INCLAVO	ProRS_D3_ANAEMIANAS	-0.0261422	7.15e-05	4.1456	24783
PRS_M13_ARTHROSIS_INCLAVO	ProRS_DUODENAL_ULCER_UNSPE_ACUTE_CHRONIC_WO_HAEMORRHAGE_PERFORATION	-0.0254202	0.000349213	3.45691	20090
PRS_M13_ARTHROSIS_INCLAVO	ProRS_E4_ENDOGLAND	-0.0495282	6.66e-15	14.1764	24726
PRS_M13_ARTHROSIS_INCLAVO	ProRS_E4_FLUIDELECTRO	-0.0432776	9.57e-09	8.01931	20842
PRS_M13_ARTHROSIS_INCLAVO	ProRS_E4_HYPERCHOL	-0.0690307	1.5e-21	20.8246	22346
PRS_M13_ARTHROSIS_INCLAVO	ProRS_E4_HYPERLIPNAS	-0.0553233	4.51e-14	13.3459	19671
PRS_M13_ARTHROSIS_INCLAVO	ProRS_E4_LIPOPROT	-0.0652015	1.66e-19	18.7807	22669
PRS_M13_ARTHROSIS_INCLAVO	ProRS_E4_METABOLIA	-0.0664407	7.16e-22	21.1453	25038
PRS_M13_ARTHROSIS_INCLAVO	ProRS_E4_OBESITY	-0.0941538	2.49e-46	45.6033	25088
PRS_M13_ARTHROSIS_INCLAVO	ProRS_E4_OBESITYNAS	-0.0954833	4.13e-47	46.3835	25115
PRS_M13_ARTHROSIS_INCLAVO	ProRS_E4_THYROID	-0.0595354	2.96e-19	18.5289	23193
PRS_M13_ARTHROSIS_INCLAVO	ProRS_E4_VOLUME	-0.0232746	0.00145394	2.83745	19846
PRS_M13_ARTHROSIS_INCLAVO	ProRS_F5_ALCOHOL_DEPENDENCE	-0.0259558	0.000382609	3.41724	18940
PRS_M13_ARTHROSIS_INCLAVO	ProRS_F5_ALCOHOLAC	-0.0315468	1.03e-05	4.98905	19723
PRS_M13_ARTHROSIS_INCLAVO	ProRS_F5_ANXIETY	-0.0390008	8.77e-10	9.05701	24763
PRS_M13_ARTHROSIS_INCLAVO	ProRS_F5_DEPRESSIO	-0.0588008	3.51e-20	19.4549	24946
PRS_M13_ARTHROSIS_INCLAVO	ProRS_FALLS	-0.0781291	1.01e-34	33.9958	24979
PRS_M13_ARTHROSIS_INCLAVO	ProRS_G6_CARPTU	-0.0954466	1.3e-33	32.887	16924
PRS_M13_ARTHROSIS_INCLAVO	ProRS_G6_CPETAL	-0.0237534	0.000241868	3.61642	24510
PRS_M13_ARTHROSIS_INCLAVO	ProRS_G6_EPIPAROX	-0.0570009	4.23e-17	16.3736	23112
PRS_M13_ARTHROSIS_INCLAVO	ProRS_G6_EPLEPSY	-0.0314962	2e-05	4.69835	19472
PRS_M13_ARTHROSIS_INCLAVO	ProRS_G6_HEMIPLE	-0.0222929	0.000517344	3.28622	24760
PRS_M13_ARTHROSIS_INCLAVO	ProRS_G6_MIGRAINE	-0.0108463	0.0965293	1.01534	23511
PRS_M13_ARTHROSIS_INCLAVO	ProRS_G6_MS	-0.0119518	0.14919	0.826259	14873
PRS_M13_ARTHROSIS_INCLAVO	ProRS_G6_OTHNEU	-0.0236666	0.000197265	3.70495	24847
PRS_M13_ARTHROSIS_INCLAVO	ProRS_G6_ROOTPLEXOTHUNS	-0.0682867	2.07e-24	23.6838	22246
PRS_M13_ARTHROSIS_INCLAVO	ProRS_G6_SLEEPAPNO	-0.0785846	4.27e-35	34.37	24685
PRS_M13_ARTHROSIS_INCLAVO	ProRS_G6_SLEEPDISOTH	-0.0780148	8.5e-32	31.0705	22983
PRS_M13_ARTHROSIS_INCLAVO	ProRS_GOUT_NOS	-0.0406133	1.48e-10	9.8312	24890
PRS_M13_ARTHROSIS_INCLAVO	ProRS_H7_CATARACTOTHER	0.00326148	0.617919	0.209068	23764
PRS_M13_ARTHROSIS_INCLAVO	ProRS_H7_CATARACTSENILE	-0.00188517	0.775611	0.110356	23419
PRS_M13_ARTHROSIS_INCLAVO	ProRS_H7_CHOROIDRETINA	-0.0223399	0.000557983	3.25338	24838
PRS_M13_ARTHROSIS_INCLAVO	ProRS_H7_EYELIDDIS	-0.0521542	1.45e-13	12.8396	20085
PRS_M13_ARTHROSIS_INCLAVO	ProRS_H7_GLAUCNAS	-9.69e-06	0.998793	0.000524683	24655
PRS_M13_ARTHROSIS_INCLAVO	ProRS_H7_GLAUCOMA	0.00655887	0.302349	0.519492	24941
PRS_M13_ARTHROSIS_INCLAVO	ProRS_H7_OCUMUSCLE	0.00772041	0.22506	0.647702	24883
PRS_M13_ARTHROSIS_INCLAVO	ProRS_H7_VISUDISTURB	-0.0337222	1.24e-07	6.90598	24659
PRS_M13_ARTHROSIS_INCLAVO	ProRS_H8_MIDDLEMASTOID	-0.0612442	9.62e-14	13.0166	14780
PRS_M13_ARTHROSIS_INCLAVO	ProRS_H8_OTHEREAR	-0.0440381	3.65e-12	11.4382	24916
PRS_M13_ARTHROSIS_INCLAVO	ProRS_I9_AF	-0.0321242	0.00015719	3.80358	15900
PRS_M13_ARTHROSIS_INCLAVO	ProRS_I9_ANGINA	-0.0631661	7.04e-16	15.1523	18070
PRS_M13_ARTHROSIS_INCLAVO	ProRS_I9_ARTOTH	-0.0357812	1.33e-07	6.87777	22256
PRS_M13_ARTHROSIS_INCLAVO	ProRS_I9_CARDMYO	-0.0126688	0.0886251	1.05244	18975
PRS_M13_ARTHROSIS_INCLAVO	ProRS_I9_CHD	-0.0437477	4.65e-09	8.33279	19382
PRS_M13_ARTHROSIS_INCLAVO	ProRS_I9_CONDUCTIO	-0.0416973	1.87e-09	8.7289	21758
PRS_M13_ARTHROSIS_INCLAVO	ProRS_I9_CORATHER	-0.0636494	1.6e-18	17.7952	20899
PRS_M13_ARTHROSIS_INCLAVO	ProRS_I9_HEARTFAIL	-0.0361879	4.58e-08	7.33895	24910
PRS_M13_ARTHROSIS_INCLAVO	ProRS_I9_HYPOTE	-0.0290809	4.6e-06	5.33682	24963
PRS_M13_ARTHROSIS_INCLAVO	ProRS_I9_HYPTENS	-0.0789569	3.17e-29	28.4995	23106
PRS_M13_ARTHROSIS_INCLAVO	ProRS_I9_HYPTENSESS	-0.0786182	8.63e-29	28.0639	23194
PRS_M13_ARTHROSIS_INCLAVO	ProRS_I9_HYPTENSPUL	-0.0109396	0.205953	0.686231	14070
PRS_M13_ARTHROSIS_INCLAVO	ProRS_I9_HYPTENSRD	-0.0465538	1.87e-07	6.72721	13405
PRS_M13_ARTHROSIS_INCLAVO	ProRS_I9_IHD	-0.0595267	1.1e-15	14.9568	20046
PRS_M13_ARTHROSIS_INCLAVO	ProRS_I9_MI_STRICT	-0.0363755	8.25e-07	6.08375	19504
PRS_M13_ARTHROSIS_INCLAVO	ProRS_I9_OTHARR	-0.0148136	0.0379638	1.42063	21017
PRS_M13_ARTHROSIS_INCLAVO	ProRS_I9_OTHILLHEART	-0.0302363	1.56e-05	4.8057	21717
PRS_M13_ARTHROSIS_INCLAVO	ProRS_I9_OTHPER	-0.0455123	9.23e-12	11.035	24274
PRS_M13_ARTHROSIS_INCLAVO	ProRS_I9_PAROXTAC	-0.0362588	9.64e-05	4.01577	12693
PRS_M13_ARTHROSIS_INCLAVO	ProRS_I9_PHLETHROM	-0.0294445	2.15e-05	4.66795	21224
PRS_M13_ARTHROSIS_INCLAVO	ProRS_I9_PHLETHROMBDVTLOW	-0.0161677	0.0220532	1.65653	20419
PRS_M13_ARTHROSIS_INCLAVO	ProRS_I9_PULMEMB	-0.031421	9.79e-07	6.00926	24523
PRS_M13_ARTHROSIS_INCLAVO	ProRS_I9_RHEUVALV	-0.00476747	0.46331	0.334128	24951
PRS_M13_ARTHROSIS_INCLAVO	ProRS_I9_SECONDRIGHT	-0.00844937	0.199789	0.699429	24272
PRS_M13_ARTHROSIS_INCLAVO	ProRS_I9_STR	-0.0286466	8.78e-06	5.05642	24666
PRS_M13_ARTHROSIS_INCLAVO	ProRS_I9_TIA	-0.0480337	1.05e-12	11.9807	22542
PRS_M13_ARTHROSIS_INCLAVO	ProRS_I9_UAP	-0.0534775	1.57e-10	9.80463	14983
PRS_M13_ARTHROSIS_INCLAVO	ProRS_I9_VARICVE	-0.0375468	8.04e-06	5.09473	14143
PRS_M13_ARTHROSIS_INCLAVO	ProRS_I9_VTE	-0.0379732	4.77e-09	8.32187	23900
PRS_M13_ARTHROSIS_INCLAVO	ProRS_IPF	-0.0203258	0.00433228	2.36328	23245
PRS_M13_ARTHROSIS_INCLAVO	ProRS_J10_ACUTELOWERNAS	-0.0618802	1.06e-20	19.9758	24794
PRS_M13_ARTHROSIS_INCLAVO	ProRS_J10_ASTHMA_EXMORE	-0.0541196	1.53e-11	10.8142	16343
PRS_M13_ARTHROSIS_INCLAVO	ProRS_J10_CHRONSINUSITIS	-0.00689551	0.353717	0.451345	18134
PRS_M13_ARTHROSIS_INCLAVO	ProRS_J10_INFLUPNEU	-0.045318	7.36e-11	10.1334	25139
PRS_M13_ARTHROSIS_INCLAVO	ProRS_J10_LOWCHRON	-0.045441	2.46e-11	10.6084	22952
PRS_M13_ARTHROSIS_INCLAVO	ProRS_J10_LOWERINF	-0.0583304	9.46e-19	18.0241	24821
PRS_M13_ARTHROSIS_INCLAVO	ProRS_J10_NASALPOLYP	0.00908385	0.300909	0.521565	13047
PRS_M13_ARTHROSIS_INCLAVO	ProRS_J10_PLEURA	-0.0361577	2.77e-08	7.55751	25148
PRS_M13_ARTHROSIS_INCLAVO	ProRS_J10_PLEUREFFUSION	-0.0460004	3.65e-12	11.4372	23945
PRS_M13_ARTHROSIS_INCLAVO	ProRS_J10_VOCALLARYNX	-0.0451871	4.69e-08	7.32928	14667
PRS_M13_ARTHROSIS_INCLAVO	ProRS_JOINTPAIN	-0.0844328	1.81e-28	27.7416	18487
PRS_M13_ARTHROSIS_INCLAVO	ProRS_K11_ACUTPANC	-0.0383194	1.78e-08	7.74928	21720
PRS_M13_ARTHROSIS_INCLAVO	ProRS_K11_BILIAOTH	-0.031994	1.17e-06	5.93117	23229
PRS_M13_ARTHROSIS_INCLAVO	ProRS_K11_CD_STRICT2	-0.0142103	0.0669247	1.17441	16741
PRS_M13_ARTHROSIS_INCLAVO	ProRS_K11_CHOLECYST	-0.0468301	1.11e-10	9.95399	19039
PRS_M13_ARTHROSIS_INCLAVO	ProRS_K11_CHOLELITH	-0.0561302	2.78e-15	14.5552	20226
PRS_M13_ARTHROSIS_INCLAVO	ProRS_K11_CHRONGASTR	-0.0165653	0.0304843	1.51592	17214
PRS_M13_ARTHROSIS_INCLAVO	ProRS_K11_COELIAC	-0.0194323	0.00719316	2.14308	19443
PRS_M13_ARTHROSIS_INCLAVO	ProRS_K11_CONSTIPATION	-0.0110381	0.0812971	1.08992	25022
PRS_M13_ARTHROSIS_INCLAVO	ProRS_K11_DIAHER	-0.0300473	2e-05	4.69836	20784
PRS_M13_ARTHROSIS_INCLAVO	ProRS_K11_DISLIVOTH	-0.0329242	2.3e-07	6.6388	24814
PRS_M13_ARTHROSIS_INCLAVO	ProRS_K11_DISORD_TEETH	-0.0368858	3.18e-07	6.49755	19225
PRS_M13_ARTHROSIS_INCLAVO	ProRS_K11_DIVERTIC	-0.057395	1.84e-16	15.7363	21429
PRS_M13_ARTHROSIS_INCLAVO	ProRS_K11_DULC	-0.0227157	0.00694062	2.1586	14623
PRS_M13_ARTHROSIS_INCLAVO	ProRS_K11_ENERCOLNONINF	-0.0424387	1.05e-07	6.97975	17763
PRS_M13_ARTHROSIS_INCLAVO	ProRS_K11_FISTULA	-0.0568009	1.39e-13	12.8569	16961
PRS_M13_ARTHROSIS_INCLAVO	ProRS_K11_FUNCDYSP	0.0025915	0.763521	0.117179	13644
PRS_M13_ARTHROSIS_INCLAVO	ProRS_K11_GASTRODUOULC	-0.0230157	0.00416241	2.38065	16090
PRS_M13_ARTHROSIS_INCLAVO	ProRS_K11_GULC	-0.017839	0.0226311	1.64529	16689
PRS_M13_ARTHROSIS_INCLAVO	ProRS_K11_HERING	0.0107068	0.178033	0.749499	15939
PRS_M13_ARTHROSIS_INCLAVO	ProRS_K11_HERNIA	-0.0347252	8.97e-07	6.0472	20637
PRS_M13_ARTHROSIS_INCLAVO	ProRS_K11_IBS	-0.0402627	1.21e-07	6.91561	17407
PRS_M13_ARTHROSIS_INCLAVO	ProRS_K11_ILEUS	-0.0197535	0.00805796	2.09377	18017
PRS_M13_ARTHROSIS_INCLAVO	ProRS_K11_INTESTOTH	-0.0589505	3.58e-18	17.4457	23032
PRS_M13_ARTHROSIS_INCLAVO	ProRS_K11_LIP_ORAL_MUCOSA	-0.0110833	0.10266	0.988599	21695
PRS_M13_ARTHROSIS_INCLAVO	ProRS_K11_LIVER	-0.0319724	8.44e-07	6.07371	24978
PRS_M13_ARTHROSIS_INCLAVO	ProRS_K11_MALABSORB	-0.0217958	0.00278137	2.55574	19060
PRS_M13_ARTHROSIS_INCLAVO	ProRS_K11_OESITIS	-0.0117957	0.151694	0.81903	15441
PRS_M13_ARTHROSIS_INCLAVO	ProRS_K11_OESOBST	-0.00222922	0.763916	0.116955	18241
PRS_M13_ARTHROSIS_INCLAVO	ProRS_K11_OESSTODUO	-0.030616	1.47e-05	4.83399	20811
PRS_M13_ARTHROSIS_INCLAVO	ProRS_K11_OESULC	0.000896552	0.917588	0.0373521	13594
PRS_M13_ARTHROSIS_INCLAVO	ProRS_K11_ORAL	-0.0514773	1.2e-11	10.9207	17356
PRS_M13_ARTHROSIS_INCLAVO	ProRS_K11_OTHANRECT	-0.0608106	1.88e-13	12.7253	15020
PRS_M13_ARTHROSIS_INCLAVO	ProRS_K11_OTHDIG	-0.0211799	0.0010241	2.98966	24908
PRS_M13_ARTHROSIS_INCLAVO	ProRS_K11_OTHDISDIG	-0.0205768	0.00133581	2.87425	24631
PRS_M13_ARTHROSIS_INCLAVO	ProRS_K11_OTHDISOES	-0.00277226	0.700177	0.154792	19379
PRS_M13_ARTHROSIS_INCLAVO	ProRS_K11_OTHDISSTOMDUOD	-0.015195	0.0341175	1.46702	19743
PRS_M13_ARTHROSIS_INCLAVO	ProRS_K11_OTHENTERCOL	-0.0605271	3.93e-15	14.4058	18180
PRS_M13_ARTHROSIS_INCLAVO	ProRS_K11_OTHFUNC	-0.0122054	0.0983873	1.00706	19456
PRS_M13_ARTHROSIS_INCLAVO	ProRS_K11_OTHGASTR	-0.033133	9.03e-06	5.04444	18884
PRS_M13_ARTHROSIS_INCLAVO	ProRS_K11_OTHILEUS	-0.027846	0.000216659	3.66422	17836
PRS_M13_ARTHROSIS_INCLAVO	ProRS_K11_OTHINT	-0.0441372	8.9e-10	9.05042	19547
PRS_M13_ARTHROSIS_INCLAVO	ProRS_K11_OTHPERITON	-0.0230654	0.000281454	3.55059	24822
PRS_M13_ARTHROSIS_INCLAVO	ProRS_K11_PERITON	-0.0499768	3.25e-15	14.4887	24911
PRS_M13_ARTHROSIS_INCLAVO	ProRS_K11_POSTOPDIS	-0.0386042	1.01e-08	7.99581	22045
PRS_M13_ARTHROSIS_INCLAVO	ProRS_K11_REFLUX	-0.0333166	2.06e-06	5.68619	21143
PRS_M13_ARTHROSIS_INCLAVO	ProRS_K11_UC_STRICT2	-0.00134589	0.866355	0.0623043	16583
PRS_M13_ARTHROSIS_INCLAVO	ProRS_K11_UMBHER	-0.0675397	2.44e-19	18.6127	17748
PRS_M13_ARTHROSIS_INCLAVO	ProRS_K11_VENTHER	-0.046258	5.19e-10	9.28474	18375
PRS_M13_ARTHROSIS_INCLAVO	ProRS_KRA_PSY_ALCOH_EXMORE	-0.0384566	6.08e-08	7.21598	20043
PRS_M13_ARTHROSIS_INCLAVO	ProRS_KRA_PSY_ANXIETY_EXMORE	-0.0595519	2.58e-20	19.5889	24082
PRS_M13_ARTHROSIS_INCLAVO	ProRS_KRA_PSY_ANYMENTAL	-0.0611343	6.23e-22	21.2054	24980
PRS_M13_ARTHROSIS_INCLAVO	ProRS_KRA_PSY_SCHIZODEL_EXMORE	-0.0345955	3.72e-06	5.4295	18053
PRS_M13_ARTHROSIS_INCLAVO	ProRS_KRA_PSY_SUBSTANCE_EXMORE	-0.0463618	1.87e-12	11.7272	24021
PRS_M13_ARTHROSIS_INCLAVO	ProRS_L12_ABSCESS_CUT	-0.038299	6.86e-08	7.16343	19986
PRS_M13_ARTHROSIS_INCLAVO	ProRS_L12_ATROPHICSKIN	-0.0207093	0.00571206	2.24321	17811
PRS_M13_ARTHROSIS_INCLAVO	ProRS_L12_CELLULITIS	-0.0837397	1.84e-33	32.7352	22432
PRS_M13_ARTHROSIS_INCLAVO	ProRS_L12_DERMATITISECZEMA	-0.0246428	0.000102908	3.98755	24853
PRS_M13_ARTHROSIS_INCLAVO	ProRS_L12_FOLLICULARCYST	-0.0360485	2.24e-05	4.6492	13830
PRS_M13_ARTHROSIS_INCLAVO	ProRS_L12_INFECT_SKIN	-0.0839718	1.21e-33	32.9159	22155
PRS_M13_ARTHROSIS_INCLAVO	ProRS_L12_NAILDIS	-0.0295255	0.000321339	3.49304	14875
PRS_M13_ARTHROSIS_INCLAVO	ProRS_L12_OTHERDISSKINANDSUBCUTIS	-0.037751	6.84e-08	7.16499	20418
PRS_M13_ARTHROSIS_INCLAVO	ProRS_L12_OTHERSKINSUBCUTIS	-0.0457303	3.6e-12	11.4442	23114
PRS_M13_ARTHROSIS_INCLAVO	ProRS_L12_PAPULOSQUAMOUS	-0.0302334	7.75e-06	5.11062	23832
PRS_M13_ARTHROSIS_INCLAVO	ProRS_L12_PSORI_NAS	-0.0311065	1.83e-06	5.73778	24233
PRS_M13_ARTHROSIS_INCLAVO	ProRS_L12_PSORIASIS	-0.033046	6.48e-07	6.18864	24030
PRS_M13_ARTHROSIS_INCLAVO	ProRS_L12_SKINSUBCUTISNAS	-0.0350388	4.78e-07	6.32065	20637
PRS_M13_ARTHROSIS_INCLAVO	ProRS_M13_ARTHROPATHIES	-0.137104	8.2e-79	78.086	23284
PRS_M13_ARTHROSIS_INCLAVO	ProRS_M13_ARTHROSIS	-0.144562	2.44e-91	90.6128	23366
PRS_M13_ARTHROSIS_INCLAVO	ProRS_M13_ARTHROSIS_INCLAVO	-0.132558	3.43e-98	97.4644	31054
PRS_M13_ARTHROSIS_INCLAVO	ProRS_M13_ARTHROSIS_KNEE	-0.139353	1.09e-69	68.963	18684
PRS_M13_ARTHROSIS_INCLAVO	ProRS_M13_ARTHROSIS_OTH	-0.125021	5.49e-68	67.2601	20568
PRS_M13_ARTHROSIS_INCLAVO	ProRS_M13_ARTHROSIS_POLY	-0.0849802	5.53e-30	29.2572	17883
PRS_M13_ARTHROSIS_INCLAVO	ProRS_M13_ARTHTROSIS_COX	-0.0977395	3.53e-34	33.4519	18748
PRS_M13_ARTHROSIS_INCLAVO	ProRS_M13_ARTHTROSIS_COX_PRIM_ICD10	-0.0901451	1.48e-31	30.8292	17958
PRS_M13_ARTHROSIS_INCLAVO	ProRS_M13_BONECONTINUITY	-0.0421162	2.84e-09	8.54627	19971
PRS_M13_ARTHROSIS_INCLAVO	ProRS_M13_BONEDISNAS	-0.00980651	0.17917	0.746734	18765
PRS_M13_ARTHROSIS_INCLAVO	ProRS_M13_CERVICALGIA	-0.0529016	3.99e-14	13.3987	20516
PRS_M13_ARTHROSIS_INCLAVO	ProRS_M13_CERVICDISC	-0.042705	1.62e-09	8.79047	19974
PRS_M13_ARTHROSIS_INCLAVO	ProRS_M13_DEFORMDORSO	-0.0632358	1.25e-20	19.9036	21974
PRS_M13_ARTHROSIS_INCLAVO	ProRS_M13_DORSALGIANAS	-0.0633869	5.76e-21	20.2399	21972
PRS_M13_ARTHROSIS_INCLAVO	ProRS_M13_DORSOPATHY	-0.0991537	1.73e-47	46.7611	23052
PRS_M13_ARTHROSIS_INCLAVO	ProRS_M13_DORSOPATHYOTH	-0.0916076	8.47e-38	37.0719	20910
PRS_M13_ARTHROSIS_INCLAVO	ProRS_M13_DUPUTRYEN	0.0129839	0.0748614	1.12574	19005
PRS_M13_ARTHROSIS_INCLAVO	ProRS_M13_ENTESOPATHYOTH	-0.0124076	0.112554	0.94864	16397
PRS_M13_ARTHROSIS_INCLAVO	ProRS_M13_FIBROBLASTIC	-0.00211982	0.768932	0.114112	19342
PRS_M13_ARTHROSIS_INCLAVO	ProRS_M13_GANGLION	-0.0459578	1.19e-08	7.92439	15396
PRS_M13_ARTHROSIS_INCLAVO	ProRS_M13_GOUT	-0.0577201	2.45e-14	13.6116	17781
PRS_M13_ARTHROSIS_INCLAVO	ProRS_M13_HALLUXRIGIDUS	-0.0294733	0.00153455	2.81402	11891
PRS_M13_ARTHROSIS_INCLAVO	ProRS_M13_HALLUXVALGUS	-0.0487973	5.29e-08	7.27658	12464
PRS_M13_ARTHROSIS_INCLAVO	ProRS_M13_HAMMERTOE	-0.0615136	8.28e-14	13.0818	14711
PRS_M13_ARTHROSIS_INCLAVO	ProRS_M13_IMPINGEMENT	-0.0431987	2.29e-09	8.63943	19265
PRS_M13_ARTHROSIS_INCLAVO	ProRS_M13_INTERVERTEB	-0.0794772	1.26e-29	28.9003	20994
PRS_M13_ARTHROSIS_INCLAVO	ProRS_M13_KNEEDERANGEMENTS	-0.111623	9.5e-37	36.0223	12895
PRS_M13_ARTHROSIS_INCLAVO	ProRS_M13_LIMBPAIN	-0.0841195	1.35e-30	29.8685	19044
PRS_M13_ARTHROSIS_INCLAVO	ProRS_M13_LOWBACKPAIN	-0.071243	1.44e-21	20.8406	18605
PRS_M13_ARTHROSIS_INCLAVO	ProRS_M13_LUMBAR_PROLAPSE	-0.0781423	1.52e-28	27.8173	20052
PRS_M13_ARTHROSIS_INCLAVO	ProRS_M13_MENISCUSDERANGEMENTS	-0.115421	8.16e-40	39.0884	13194
PRS_M13_ARTHROSIS_INCLAVO	ProRS_M13_OSTEOCHONDRO	-0.0489385	1.32e-14	13.8784	24929
PRS_M13_ARTHROSIS_INCLAVO	ProRS_M13_OSTEOPOROSIS	-0.0345664	9.29e-08	7.03218	24193
PRS_M13_ARTHROSIS_INCLAVO	ProRS_M13_OTHERBONE	-0.0382383	6.68e-08	7.1754	19931
PRS_M13_ARTHROSIS_INCLAVO	ProRS_M13_OTHERJOINT	-0.12272	1.18e-48	47.9293	15949
PRS_M13_ARTHROSIS_INCLAVO	ProRS_M13_POLYARTHROPATHIES	-0.0972506	1.88e-37	36.7265	20108
PRS_M13_ARTHROSIS_INCLAVO	ProRS_M13_RHEUMA	-0.0425597	9.78e-08	7.00971	16715
PRS_M13_ARTHROSIS_INCLAVO	ProRS_M13_ROTATORCUFF	-0.0460813	1.4e-11	10.8533	21592
PRS_M13_ARTHROSIS_INCLAVO	ProRS_M13_SCIATICA	-0.0431848	6.36e-10	9.19654	20529
PRS_M13_ARTHROSIS_INCLAVO	ProRS_M13_SHOULDER	-0.0683817	4.16e-21	20.381	19087
PRS_M13_ARTHROSIS_INCLAVO	ProRS_M13_SHOULDERNAS	-0.0137001	0.0871162	1.0599	15648
PRS_M13_ARTHROSIS_INCLAVO	ProRS_M13_SOFTOVERUSE	-0.0442923	4.94e-10	9.30628	19725
PRS_M13_ARTHROSIS_INCLAVO	ProRS_M13_SOFTTISSUENAS	-0.0645045	1.06e-20	19.9763	20937
PRS_M13_ARTHROSIS_INCLAVO	ProRS_M13_SOFTTISSUEOTH	-0.0859295	4.92e-35	34.3082	20841
PRS_M13_ARTHROSIS_INCLAVO	ProRS_M13_SPINSTENOSIS	-0.0894428	2.11e-40	39.6758	22081
PRS_M13_ARTHROSIS_INCLAVO	ProRS_M13_SPONDYLOPATHY	-0.0937144	1.4e-43	42.8527	23331
PRS_M13_ARTHROSIS_INCLAVO	ProRS_M13_SPONDYLOSIS	-0.0916388	3.59e-43	42.4445	22651
PRS_M13_ARTHROSIS_INCLAVO	ProRS_M13_SYNOTEND	-0.0855074	1.91e-30	29.7191	17932
PRS_M13_ARTHROSIS_INCLAVO	ProRS_M13_TENDOSYNOVITISNAS	-0.070345	6.02e-23	22.2205	19723
PRS_M13_ARTHROSIS_INCLAVO	ProRS_M13_TOEDEFORMOTH	-0.0538099	1.88e-10	9.72617	14285
PRS_M13_ARTHROSIS_INCLAVO	ProRS_M13_TRIGGERFINGER	-0.0663309	1.04e-18	17.9848	17692
PRS_M13_ARTHROSIS_INCLAVO	ProRS_MIGRAINE_UNSPE	-0.039317	5.77e-10	9.2389	24863
PRS_M13_ARTHROSIS_INCLAVO	ProRS_N14_ACUTERENFAIL	-0.0417331	3.4e-10	9.4689	24193
PRS_M13_ARTHROSIS_INCLAVO	ProRS_N14_CALCUKIDUR	-0.0569775	1.07e-15	14.9721	19798
PRS_M13_ARTHROSIS_INCLAVO	ProRS_N14_CHRONKIDNEYDIS	-0.0363292	8.81e-08	7.05479	24147
PRS_M13_ARTHROSIS_INCLAVO	ProRS_N14_CYSTITIS	-0.021636	0.00231913	2.63467	19885
PRS_M13_ARTHROSIS_INCLAVO	ProRS_N14_KIDUROTH	-0.0362321	1.58e-08	7.80208	24875
PRS_M13_ARTHROSIS_INCLAVO	ProRS_N14_NEUROMUSCDYSBLADD	-0.0459629	5.37e-08	7.27009	14042
PRS_M13_ARTHROSIS_INCLAVO	ProRS_N14_OBSTRUREFLUROPATH	-0.0430646	3.14e-10	9.50293	22439
PRS_M13_ARTHROSIS_INCLAVO	ProRS_N14_OTHBLADD	-0.034666	5.92e-07	6.22767	20783
PRS_M13_ARTHROSIS_INCLAVO	ProRS_N14_RENALTUB	-0.0478086	4.83e-13	12.316	25236
PRS_M13_ARTHROSIS_INCLAVO	ProRS_N14_RENFAILNAS	-0.0249579	0.000651251	3.18625	19068
PRS_M13_ARTHROSIS_INCLAVO	ProRS_N14_URETHRALSTRICT	-0.0267002	0.000315333	3.50123	18332
PRS_M13_ARTHROSIS_INCLAVO	ProRS_N14_URETHRAOTH	-0.067409	1.37e-22	21.8628	21592
PRS_M13_ARTHROSIS_INCLAVO	ProRS_N14_URINOTH	-0.0548259	3.59e-15	14.4455	21381
PRS_M13_ARTHROSIS_INCLAVO	ProRS_NEURODEGOTH	-0.0198595	0.00607677	2.21633	19932
PRS_M13_ARTHROSIS_INCLAVO	ProRS_RHEUMA_NOS	-0.0285396	1.35e-05	4.86833	24049
PRS_M13_ARTHROSIS_INCLAVO	ProRS_RHEUMA_OTHER_WIDE	-0.0439114	3.04e-11	10.5167	23719
PRS_M13_ARTHROSIS_INCLAVO	ProRS_SLE_FG	-0.0373998	1.82e-05	4.73896	13545
PRS_M13_ARTHROSIS_INCLAVO	ProRS_SMOKING_DEPEND	-0.0539288	1.68e-16	15.7753	24666
PRS_M13_ARTHROSIS_INCLAVO	ProRS_T1D	-0.0126762	0.121132	0.916742	15377
PRS_M13_ARTHROSIS_INCLAVO	ProRS_T2D	-0.0604977	1.19e-18	17.926	24641
PRS_M13_ARTHROSIS_INCLAVO	ProRS_ULCERNAS	-0.0111461	0.189134	0.723231	14997
PRS_M13_ARTHROSIS_KNEE	ProRS_AB1_BACT_BIR_OTHER_INF_AGENTS	-0.0761734	1.47e-22	21.8313	18100
PRS_M13_ARTHROSIS_KNEE	ProRS_AB1_BACT_INTEST_OTH	-0.0117695	0.159903	0.796145	14328
PRS_M13_ARTHROSIS_KNEE	ProRS_AB1_INTESTINAL_INFECTIONS	-0.0121676	0.0962948	1.0164	18755
PRS_M13_ARTHROSIS_KNEE	ProRS_AB1_MYCOSES	-0.038908	1.13e-07	6.94714	18730
PRS_M13_ARTHROSIS_KNEE	ProRS_AB1_OTHER_BACT_INOTHER	-0.0651663	1.32e-17	16.8779	17757
PRS_M13_ARTHROSIS_KNEE	ProRS_AB1_OTHER_BACTERIAL	-0.0474587	1.59e-10	9.79801	18770
PRS_M13_ARTHROSIS_KNEE	ProRS_AB1_OTHER_SEPSIS	-0.0437068	2.81e-09	8.55056	18675
PRS_M13_ARTHROSIS_KNEE	ProRS_AB1_OTHER_VIRAL	-0.0391058	1.29e-06	5.89048	15402
PRS_M13_ARTHROSIS_KNEE	ProRS_AB1_STREPTSTAPHYCOCC_INOTHER	-0.0714036	1.09e-19	18.9627	16985
PRS_M13_ARTHROSIS_KNEE	ProRS_AB1_VIRAL_NOS	-0.0400442	9.93e-07	6.00307	14981
PRS_M13_ARTHROSIS_KNEE	ProRS_AB1_VIRAL_SKIN_MUCOUS_MEMBRANE	-0.0307072	9.79e-05	4.00934	16104
PRS_M13_ARTHROSIS_KNEE	ProRS_ASTHMA_NAS	-0.0549789	1.62e-09	8.78938	12787
PRS_M13_ARTHROSIS_KNEE	ProRS_AUD	-0.0276926	0.00027397	3.5623	17558
PRS_M13_ARTHROSIS_KNEE	ProRS_BACT_INTEST_INFECTION_NOS	-0.00649586	0.497263	0.303414	10959
PRS_M13_ARTHROSIS_KNEE	ProRS_C3_NONHODGKIN_EXALLC	-0.0110412	0.191391	0.71808	14430
PRS_M13_ARTHROSIS_KNEE	ProRS_C3_OTHER_SKIN_EXALLC	0.00109168	0.89033	0.0504489	15979
PRS_M13_ARTHROSIS_KNEE	ProRS_C3_SQUOMOUS_CELL_CARCINOMA_SKIN_EXALLC	0.00487948	0.537157	0.269899	16027
PRS_M13_ARTHROSIS_KNEE	ProRS_CD2_BENIGN_COLON_NOS	-0.0414443	0.000100552	3.99761	8839
PRS_M13_ARTHROSIS_KNEE	ProRS_CD2_BENIGN_COLORECANI	-0.0472694	1.28e-10	9.89206	18612
PRS_M13_ARTHROSIS_KNEE	ProRS_CD2_BENIGN_LIPOMATOUS	-0.0305055	0.0012114	2.91671	11275
PRS_M13_ARTHROSIS_KNEE	ProRS_CD2_BENIGN_MELANOCYTIC	0.0174869	0.0579835	1.2367	11776
PRS_M13_ARTHROSIS_KNEE	ProRS_CD2_BENIGN_OTHERDIGESTIVE	-0.0159677	0.0913619	1.03923	11204
PRS_M13_ARTHROSIS_KNEE	ProRS_CD2_BENIGN_SIGMOID_COLON	-0.038713	1.24e-07	6.90504	18667
PRS_M13_ARTHROSIS_KNEE	ProRS_CHRONNAS	-0.0372726	1.92e-05	4.71588	13402
PRS_M13_ARTHROSIS_KNEE	ProRS_COPD_EARLY	-0.0634454	1.89e-16	15.7244	18692
PRS_M13_ARTHROSIS_KNEE	ProRS_D3_AGRANULOCYTOSIS	-0.0162002	0.0330154	1.48128	18548
PRS_M13_ARTHROSIS_KNEE	ProRS_D3_ANAEMIA_IRONDEF_NAS	-0.0217014	0.00347118	2.45952	18651
PRS_M13_ARTHROSIS_KNEE	ProRS_D3_ANAEMIANAS	-0.027121	0.000369164	3.43278	18603
PRS_M13_ARTHROSIS_KNEE	ProRS_DUODENAL_ULCER_UNSPE_ACUTE_CHRONIC_WO_HAEMORRHAGE_PERFORATION	-0.032368	8.18e-05	4.08729	15058
PRS_M13_ARTHROSIS_KNEE	ProRS_E4_ENDOGLAND	-0.0652226	6.01e-19	18.2214	18569
PRS_M13_ARTHROSIS_KNEE	ProRS_E4_FLUIDELECTRO	-0.0370752	1.66e-05	4.78026	16053
PRS_M13_ARTHROSIS_KNEE	ProRS_E4_HYPERCHOL	-0.0633308	3.25e-14	13.4879	17005
PRS_M13_ARTHROSIS_KNEE	ProRS_E4_HYPERLIPNAS	-0.0503804	1.3e-09	8.88551	15461
PRS_M13_ARTHROSIS_KNEE	ProRS_E4_LIPOPROT	-0.0615648	1.52e-13	12.8191	17209
PRS_M13_ARTHROSIS_KNEE	ProRS_E4_METABOLIA	-0.065309	5.22e-16	15.2827	18729
PRS_M13_ARTHROSIS_KNEE	ProRS_E4_OBESITY	-0.107371	4.95e-45	44.3058	18809
PRS_M13_ARTHROSIS_KNEE	ProRS_E4_OBESITYNAS	-0.113374	2.35e-49	48.6282	18777
PRS_M13_ARTHROSIS_KNEE	ProRS_E4_THYROID	-0.0561965	2.35e-13	12.6282	17391
PRS_M13_ARTHROSIS_KNEE	ProRS_E4_VOLUME	-0.0260588	0.00163985	2.7852	15512
PRS_M13_ARTHROSIS_KNEE	ProRS_F5_ALCOHOL_DEPENDENCE	-0.0218468	0.00947274	2.02352	14287
PRS_M13_ARTHROSIS_KNEE	ProRS_F5_ALCOHOLAC	-0.024055	0.00350446	2.45538	14891
PRS_M13_ARTHROSIS_KNEE	ProRS_F5_ANXIETY	-0.047716	7.31e-11	10.1359	18680
PRS_M13_ARTHROSIS_KNEE	ProRS_F5_DEPRESSIO	-0.0558369	4.7e-14	13.3279	18591
PRS_M13_ARTHROSIS_KNEE	ProRS_FALLS	-0.077542	4.34e-26	25.3629	18694
PRS_M13_ARTHROSIS_KNEE	ProRS_G6_CARPTU	-0.0873379	6.93e-22	21.1592	12866
PRS_M13_ARTHROSIS_KNEE	ProRS_G6_CPETAL	-0.0155498	0.0379014	1.42134	18405
PRS_M13_ARTHROSIS_KNEE	ProRS_G6_EPIPAROX	-0.0642253	3.33e-16	15.4776	17309
PRS_M13_ARTHROSIS_KNEE	ProRS_G6_EPLEPSY	-0.0267362	0.00168351	2.77379	14771
PRS_M13_ARTHROSIS_KNEE	ProRS_G6_HEMIPLE	-0.0159455	0.0316597	1.49949	18626
PRS_M13_ARTHROSIS_KNEE	ProRS_G6_MIGRAINE	-0.000991688	0.894799	0.0482746	17828
PRS_M13_ARTHROSIS_KNEE	ProRS_G6_MS	-0.0202945	0.0333021	1.47753	11238
PRS_M13_ARTHROSIS_KNEE	ProRS_G6_OTHNEU	-0.0288185	8.64e-05	4.06331	18659
PRS_M13_ARTHROSIS_KNEE	ProRS_G6_ROOTPLEXOTHUNS	-0.0749912	1.63e-22	21.7881	16922
PRS_M13_ARTHROSIS_KNEE	ProRS_G6_SLEEPAPNO	-0.0940227	1.27e-37	36.8946	18550
PRS_M13_ARTHROSIS_KNEE	ProRS_G6_SLEEPDISOTH	-0.0900459	6.26e-32	31.2035	17376
PRS_M13_ARTHROSIS_KNEE	ProRS_GOUT_NOS	-0.0442927	1.51e-09	8.81985	18618
PRS_M13_ARTHROSIS_KNEE	ProRS_H7_CATARACTOTHER	-0.00489994	0.515011	0.288184	17936
PRS_M13_ARTHROSIS_KNEE	ProRS_H7_CATARACTSENILE	-0.0016985	0.823553	0.0843084	17681
PRS_M13_ARTHROSIS_KNEE	ProRS_H7_CHOROIDRETINA	-0.0201772	0.00693263	2.1591	18646
PRS_M13_ARTHROSIS_KNEE	ProRS_H7_EYELIDDIS	-0.064023	3.31e-15	14.4798	15135
PRS_M13_ARTHROSIS_KNEE	ProRS_H7_GLAUCNAS	-0.00594548	0.422234	0.374447	18456
PRS_M13_ARTHROSIS_KNEE	ProRS_H7_GLAUCOMA	0.00166725	0.820848	0.0857373	18643
PRS_M13_ARTHROSIS_KNEE	ProRS_H7_OCUMUSCLE	0.00291432	0.69193	0.159938	18660
PRS_M13_ARTHROSIS_KNEE	ProRS_H7_VISUDISTURB	-0.0460344	3.75e-10	9.42589	18587
PRS_M13_ARTHROSIS_KNEE	ProRS_H8_MIDDLEMASTOID	-0.0700711	1.46e-13	12.8369	11133
PRS_M13_ARTHROSIS_KNEE	ProRS_H8_OTHEREAR	-0.0544966	8.85e-14	13.0528	18725
PRS_M13_ARTHROSIS_KNEE	ProRS_I9_AF	-0.0356653	0.000168347	3.77379	12645
PRS_M13_ARTHROSIS_KNEE	ProRS_I9_ANGINA	-0.0499588	3.39e-08	7.46996	13645
PRS_M13_ARTHROSIS_KNEE	ProRS_I9_ARTOTH	-0.0359014	4.21e-06	5.3757	16862
PRS_M13_ARTHROSIS_KNEE	ProRS_I9_CARDMYO	0.00665127	0.433192	0.36332	14643
PRS_M13_ARTHROSIS_KNEE	ProRS_I9_CHD	-0.0313454	0.00028543	3.5445	14520
PRS_M13_ARTHROSIS_KNEE	ProRS_I9_CONDUCTIO	-0.0290886	0.000265588	3.57579	16594
PRS_M13_ARTHROSIS_KNEE	ProRS_I9_CORATHER	-0.0558541	2.83e-11	10.5486	15682
PRS_M13_ARTHROSIS_KNEE	ProRS_I9_HEARTFAIL	-0.0355751	3.48e-06	5.45884	18685
PRS_M13_ARTHROSIS_KNEE	ProRS_I9_HYPOTE	-0.0245019	0.000844126	3.07359	18706
PRS_M13_ARTHROSIS_KNEE	ProRS_I9_HYPTENS	-0.0853883	1.34e-25	24.8726	17322
PRS_M13_ARTHROSIS_KNEE	ProRS_I9_HYPTENSESS	-0.0851582	2.82e-25	24.5497	17397
PRS_M13_ARTHROSIS_KNEE	ProRS_I9_HYPTENSPUL	-0.00715342	0.459839	0.337394	11309
PRS_M13_ARTHROSIS_KNEE	ProRS_I9_HYPTENSRD	-0.0416877	2.95e-05	4.53071	10779
PRS_M13_ARTHROSIS_KNEE	ProRS_I9_IHD	-0.0536814	4.31e-10	9.36567	15082
PRS_M13_ARTHROSIS_KNEE	ProRS_I9_MI_STRICT	-0.027321	0.0012448	2.9049	14891
PRS_M13_ARTHROSIS_KNEE	ProRS_I9_OTHARR	0.00346569	0.671416	0.173008	16136
PRS_M13_ARTHROSIS_KNEE	ProRS_I9_OTHILLHEART	-0.0107503	0.180876	0.742619	16562
PRS_M13_ARTHROSIS_KNEE	ProRS_I9_OTHPER	-0.0445456	7.15e-09	8.14568	18355
PRS_M13_ARTHROSIS_KNEE	ProRS_I9_PAROXTAC	-0.028775	0.00510901	2.29166	10400
PRS_M13_ARTHROSIS_KNEE	ProRS_I9_PHLETHROM	-0.0345437	1.44e-05	4.84039	16055
PRS_M13_ARTHROSIS_KNEE	ProRS_I9_PHLETHROMBDVTLOW	-0.0231532	0.00435951	2.36056	15413
PRS_M13_ARTHROSIS_KNEE	ProRS_I9_PULMEMB	-0.0336824	5.15e-06	5.28813	18488
PRS_M13_ARTHROSIS_KNEE	ProRS_I9_RHEUVALV	0.00087461	0.907589	0.0421107	18665
PRS_M13_ARTHROSIS_KNEE	ProRS_I9_SECONDRIGHT	-0.00242887	0.749584	0.12518	18282
PRS_M13_ARTHROSIS_KNEE	ProRS_I9_STR	-0.0262746	0.000396139	3.40215	18544
PRS_M13_ARTHROSIS_KNEE	ProRS_I9_TIA	-0.0398151	3.17e-07	6.49897	16975
PRS_M13_ARTHROSIS_KNEE	ProRS_I9_UAP	-0.0433039	7.13e-06	5.14669	11283
PRS_M13_ARTHROSIS_KNEE	ProRS_I9_VARICVE	-0.0368529	0.000151523	3.81952	10581
PRS_M13_ARTHROSIS_KNEE	ProRS_I9_VTE	-0.0462885	6.16e-10	9.2102	17929
PRS_M13_ARTHROSIS_KNEE	ProRS_IPF	-0.0162152	0.0482693	1.31633	17754
PRS_M13_ARTHROSIS_KNEE	ProRS_J10_ACUTELOWERNAS	-0.0743672	3.91e-22	21.4078	18618
PRS_M13_ARTHROSIS_KNEE	ProRS_J10_ASTHMA_EXMORE	-0.0499222	4.32e-08	7.36486	12715
PRS_M13_ARTHROSIS_KNEE	ProRS_J10_CHRONSINUSITIS	-0.0193437	0.0239356	1.62096	13659
PRS_M13_ARTHROSIS_KNEE	ProRS_J10_INFLUPNEU	-0.0480375	3.01e-09	8.52084	18784
PRS_M13_ARTHROSIS_KNEE	ProRS_J10_LOWCHRON	-0.0518364	5.43e-11	10.2652	17161
PRS_M13_ARTHROSIS_KNEE	ProRS_J10_LOWERINF	-0.0706879	2.41e-20	19.6185	18639
PRS_M13_ARTHROSIS_KNEE	ProRS_J10_NASALPOLYP	0.00398074	0.693627	0.158874	9862
PRS_M13_ARTHROSIS_KNEE	ProRS_J10_PLEURA	-0.0388721	2.46e-07	6.60952	18817
PRS_M13_ARTHROSIS_KNEE	ProRS_J10_PLEUREFFUSION	-0.0481391	2.72e-10	9.56528	18117
PRS_M13_ARTHROSIS_KNEE	ProRS_J10_VOCALLARYNX	-0.0460636	1.43e-06	5.84357	11020
PRS_M13_ARTHROSIS_KNEE	ProRS_JOINTPAIN	-0.0906362	2.01e-25	24.6976	14267
PRS_M13_ARTHROSIS_KNEE	ProRS_K11_ACUTPANC	-0.0433499	2.89e-08	7.53912	16474
PRS_M13_ARTHROSIS_KNEE	ProRS_K11_BILIAOTH	-0.0322011	2.06e-05	4.68549	17599
PRS_M13_ARTHROSIS_KNEE	ProRS_K11_CD_STRICT2	-0.0395355	9.81e-06	5.00812	12598
PRS_M13_ARTHROSIS_KNEE	ProRS_K11_CHOLECYST	-0.049561	2.69e-09	8.56952	14446
PRS_M13_ARTHROSIS_KNEE	ProRS_K11_CHOLELITH	-0.0633914	1.03e-14	13.9887	15213
PRS_M13_ARTHROSIS_KNEE	ProRS_K11_CHRONGASTR	-0.0222526	0.0104791	1.97967	13363
PRS_M13_ARTHROSIS_KNEE	ProRS_K11_COELIAC	-0.0248779	0.00276579	2.55818	14688
PRS_M13_ARTHROSIS_KNEE	ProRS_K11_CONSTIPATION	-0.00873135	0.233243	0.632191	18717
PRS_M13_ARTHROSIS_KNEE	ProRS_K11_DIAHER	-0.0405577	6.17e-07	6.20996	15664
PRS_M13_ARTHROSIS_KNEE	ProRS_K11_DISLIVOTH	-0.0374475	3.56e-07	6.44899	18591
PRS_M13_ARTHROSIS_KNEE	ProRS_K11_DISORD_TEETH	-0.0486492	5.15e-09	8.28784	14427
PRS_M13_ARTHROSIS_KNEE	ProRS_K11_DIVERTIC	-0.0632755	2.39e-15	14.6222	16327
PRS_M13_ARTHROSIS_KNEE	ProRS_K11_DULC	-0.0181501	0.0576967	1.23885	11380
PRS_M13_ARTHROSIS_KNEE	ProRS_K11_ENERCOLNONINF	-0.0577845	3.88e-10	9.41161	13392
PRS_M13_ARTHROSIS_KNEE	ProRS_K11_FISTULA	-0.0652247	1.92e-13	12.717	12733
PRS_M13_ARTHROSIS_KNEE	ProRS_K11_FUNCDYSP	-0.0072912	0.455831	0.341196	10594
PRS_M13_ARTHROSIS_KNEE	ProRS_K11_GASTRODUOULC	-0.0265921	0.00361331	2.44209	12447
PRS_M13_ARTHROSIS_KNEE	ProRS_K11_GULC	-0.0236778	0.00765082	2.11629	12963
PRS_M13_ARTHROSIS_KNEE	ProRS_K11_HERING	0.0273539	0.00264507	2.57756	12184
PRS_M13_ARTHROSIS_KNEE	ProRS_K11_HERNIA	-0.0360561	1.03e-05	4.98746	15461
PRS_M13_ARTHROSIS_KNEE	ProRS_K11_IBS	-0.0558272	9.91e-11	10.0037	13544
PRS_M13_ARTHROSIS_KNEE	ProRS_K11_ILEUS	-0.0329204	9.6e-05	4.01794	14069
PRS_M13_ARTHROSIS_KNEE	ProRS_K11_INTESTOTH	-0.0639736	3.13e-16	15.5041	17297
PRS_M13_ARTHROSIS_KNEE	ProRS_K11_LIP_ORAL_MUCOSA	-0.0151736	0.0523422	1.28115	16360
PRS_M13_ARTHROSIS_KNEE	ProRS_K11_LIVER	-0.0350087	3.22e-06	5.4923	18695
PRS_M13_ARTHROSIS_KNEE	ProRS_K11_MALABSORB	-0.0231721	0.00571208	2.24321	14377
PRS_M13_ARTHROSIS_KNEE	ProRS_K11_OESITIS	-0.0148582	0.113387	0.945438	11938
PRS_M13_ARTHROSIS_KNEE	ProRS_K11_OESOBST	-0.000383527	0.963649	0.0160811	14195
PRS_M13_ARTHROSIS_KNEE	ProRS_K11_OESSTODUO	-0.0350314	1.85e-05	4.73279	15606
PRS_M13_ARTHROSIS_KNEE	ProRS_K11_OESULC	0.00339464	0.729716	0.136846	10583
PRS_M13_ARTHROSIS_KNEE	ProRS_K11_ORAL	-0.0547071	4.59e-10	9.3382	12992
PRS_M13_ARTHROSIS_KNEE	ProRS_K11_OTHANRECT	-0.0631546	1.62e-11	10.7912	11677
PRS_M13_ARTHROSIS_KNEE	ProRS_K11_OTHDIG	-0.033677	6e-06	5.22161	18725
PRS_M13_ARTHROSIS_KNEE	ProRS_K11_OTHDISDIG	-0.0231961	0.00171588	2.76551	18530
PRS_M13_ARTHROSIS_KNEE	ProRS_K11_OTHDISOES	0.0028915	0.723893	0.140326	14986
PRS_M13_ARTHROSIS_KNEE	ProRS_K11_OTHDISSTOMDUOD	-0.00878356	0.282281	0.549318	15236
PRS_M13_ARTHROSIS_KNEE	ProRS_K11_OTHENTERCOL	-0.074894	3.51e-17	16.455	13730
PRS_M13_ARTHROSIS_KNEE	ProRS_K11_OTHFUNC	-0.0188321	0.0256298	1.59125	14882
PRS_M13_ARTHROSIS_KNEE	ProRS_K11_OTHGASTR	-0.0329319	0.000121931	3.91389	14437
PRS_M13_ARTHROSIS_KNEE	ProRS_K11_OTHILEUS	-0.0347252	4.52e-05	4.34501	13954
PRS_M13_ARTHROSIS_KNEE	ProRS_K11_OTHINT	-0.0431943	1.27e-07	6.8979	15176
PRS_M13_ARTHROSIS_KNEE	ProRS_K11_OTHPERITON	-0.0335505	4.79e-06	5.31962	18613
PRS_M13_ARTHROSIS_KNEE	ProRS_K11_PERITON	-0.0551476	5.32e-14	13.2742	18666
PRS_M13_ARTHROSIS_KNEE	ProRS_K11_POSTOPDIS	-0.0520579	1.73e-11	10.7628	16710
PRS_M13_ARTHROSIS_KNEE	ProRS_K11_REFLUX	-0.0335187	3.38e-05	4.47048	16006
PRS_M13_ARTHROSIS_KNEE	ProRS_K11_UC_STRICT2	-0.0192328	0.0373995	1.42713	12475
PRS_M13_ARTHROSIS_KNEE	ProRS_K11_UMBHER	-0.0755942	1.1e-18	17.9581	13657
PRS_M13_ARTHROSIS_KNEE	ProRS_K11_VENTHER	-0.0539471	1.99e-10	9.70174	14151
PRS_M13_ARTHROSIS_KNEE	ProRS_KRA_PSY_ALCOH_EXMORE	-0.0345432	2.27e-05	4.6448	15208
PRS_M13_ARTHROSIS_KNEE	ProRS_KRA_PSY_ANXIETY_EXMORE	-0.0672589	1.36e-19	18.8662	18150
PRS_M13_ARTHROSIS_KNEE	ProRS_KRA_PSY_ANYMENTAL	-0.0537697	2.37e-13	12.6254	18711
PRS_M13_ARTHROSIS_KNEE	ProRS_KRA_PSY_SCHIZODEL_EXMORE	-0.0284044	0.00096284	3.01645	13678
PRS_M13_ARTHROSIS_KNEE	ProRS_KRA_PSY_SUBSTANCE_EXMORE	-0.0407157	8.01e-08	7.09645	18180
PRS_M13_ARTHROSIS_KNEE	ProRS_L12_ABSCESS_CUT	-0.0412815	4.45e-07	6.35181	15082
PRS_M13_ARTHROSIS_KNEE	ProRS_L12_ATROPHICSKIN	-0.037503	1.22e-05	4.91508	13613
PRS_M13_ARTHROSIS_KNEE	ProRS_L12_CELLULITIS	-0.0894492	9.02e-29	28.0447	16854
PRS_M13_ARTHROSIS_KNEE	ProRS_L12_DERMATITISECZEMA	-0.0264635	0.000301394	3.52087	18663
PRS_M13_ARTHROSIS_KNEE	ProRS_L12_FOLLICULARCYST	-0.0308784	0.00167928	2.77488	10364
PRS_M13_ARTHROSIS_KNEE	ProRS_L12_INFECT_SKIN	-0.094053	1.41e-31	30.8504	16584
PRS_M13_ARTHROSIS_KNEE	ProRS_L12_NAILDIS	-0.0338597	0.000356727	3.44766	11153
PRS_M13_ARTHROSIS_KNEE	ProRS_L12_OTHERDISSKINANDSUBCUTIS	-0.0379108	2.27e-06	5.64483	15558
PRS_M13_ARTHROSIS_KNEE	ProRS_L12_OTHERSKINSUBCUTIS	-0.0517186	9.48e-12	11.0232	17372
PRS_M13_ARTHROSIS_KNEE	ProRS_L12_PAPULOSQUAMOUS	-0.0322405	3.85e-05	4.41465	17894
PRS_M13_ARTHROSIS_KNEE	ProRS_L12_PSORI_NAS	-0.0287818	0.000129886	3.88644	18263
PRS_M13_ARTHROSIS_KNEE	ProRS_L12_PSORIASIS	-0.0363687	2.21e-06	5.65469	18063
PRS_M13_ARTHROSIS_KNEE	ProRS_L12_SKINSUBCUTISNAS	-0.0292356	0.000249278	3.60332	15700
PRS_M13_ARTHROSIS_KNEE	ProRS_M13_ARTHROPATHIES	-0.142723	2.62e-78	77.5823	21371
PRS_M13_ARTHROSIS_KNEE	ProRS_M13_ARTHROSIS	-0.142663	1.71e-88	87.7674	23134
PRS_M13_ARTHROSIS_KNEE	ProRS_M13_ARTHROSIS_INCLAVO	-0.135901	3.73e-62	61.4279	18684
PRS_M13_ARTHROSIS_KNEE	ProRS_M13_ARTHROSIS_KNEE	-0.14456	5.22e-93	92.2824	23311
PRS_M13_ARTHROSIS_KNEE	ProRS_M13_ARTHROSIS_OTH	-0.117379	9.31e-63	62.0311	21424
PRS_M13_ARTHROSIS_KNEE	ProRS_M13_ARTHROSIS_POLY	-0.0909753	1.14e-39	38.9446	20956
PRS_M13_ARTHROSIS_KNEE	ProRS_M13_ARTHTROSIS_COX	-0.0906807	4.43e-33	32.3539	20909
PRS_M13_ARTHROSIS_KNEE	ProRS_M13_ARTHTROSIS_COX_PRIM_ICD10	-0.0848503	3.48e-21	20.4584	13320
PRS_M13_ARTHROSIS_KNEE	ProRS_M13_BONECONTINUITY	-0.0412522	3.26e-07	6.48677	15419
PRS_M13_ARTHROSIS_KNEE	ProRS_M13_BONEDISNAS	-0.00534604	0.520189	0.283839	14478
PRS_M13_ARTHROSIS_KNEE	ProRS_M13_CERVICALGIA	-0.059832	5.07e-14	13.2949	15947
PRS_M13_ARTHROSIS_KNEE	ProRS_M13_CERVICDISC	-0.0512314	1.7e-10	9.76877	15558
PRS_M13_ARTHROSIS_KNEE	ProRS_M13_DEFORMDORSO	-0.0642029	1.1e-16	15.9571	17028
PRS_M13_ARTHROSIS_KNEE	ProRS_M13_DORSALGIANAS	-0.064586	3.84e-17	16.4155	16993
PRS_M13_ARTHROSIS_KNEE	ProRS_M13_DORSOPATHY	-0.101586	1.34e-37	36.8739	17218
PRS_M13_ARTHROSIS_KNEE	ProRS_M13_DORSOPATHYOTH	-0.0927441	1.08e-29	28.9682	15854
PRS_M13_ARTHROSIS_KNEE	ProRS_M13_DUPUTRYEN	0.0176964	0.0323094	1.49067	14799
PRS_M13_ARTHROSIS_KNEE	ProRS_M13_ENTESOPATHYOTH	-0.00956405	0.280603	0.551908	12770
PRS_M13_ARTHROSIS_KNEE	ProRS_M13_FIBROBLASTIC	0.00293838	0.719334	0.14307	15082
PRS_M13_ARTHROSIS_KNEE	ProRS_M13_GANGLION	-0.0594384	7.39e-11	10.1313	12019
PRS_M13_ARTHROSIS_KNEE	ProRS_M13_GOUT	-0.0532779	2.08e-14	13.6827	20813
PRS_M13_ARTHROSIS_KNEE	ProRS_M13_HALLUXRIGIDUS	-0.0348082	2.53e-05	4.59696	15064
PRS_M13_ARTHROSIS_KNEE	ProRS_M13_HALLUXVALGUS	-0.0580061	5.83e-13	12.2341	15453
PRS_M13_ARTHROSIS_KNEE	ProRS_M13_HAMMERTOE	-0.0736601	9.57e-24	23.019	18557
PRS_M13_ARTHROSIS_KNEE	ProRS_M13_IMPINGEMENT	-0.0501209	1.08e-09	8.96489	14920
PRS_M13_ARTHROSIS_KNEE	ProRS_M13_INTERVERTEB	-0.0843262	7.85e-26	25.1053	16191
PRS_M13_ARTHROSIS_KNEE	ProRS_M13_KNEEDERANGEMENTS	-0.111298	7.79e-45	44.1083	15977
PRS_M13_ARTHROSIS_KNEE	ProRS_M13_LIMBPAIN	-0.0912438	6.67e-28	27.1756	14701
PRS_M13_ARTHROSIS_KNEE	ProRS_M13_LOWBACKPAIN	-0.0763204	2.94e-19	18.5324	14344
PRS_M13_ARTHROSIS_KNEE	ProRS_M13_LUMBAR_PROLAPSE	-0.080551	7.58e-24	23.1206	15584
PRS_M13_ARTHROSIS_KNEE	ProRS_M13_MENISCUSDERANGEMENTS	-0.114287	4.43e-48	47.3534	16395
PRS_M13_ARTHROSIS_KNEE	ProRS_M13_OSTEOCHONDRO	-0.0558865	2.45e-14	13.6109	18733
PRS_M13_ARTHROSIS_KNEE	ProRS_M13_OSTEOPOROSIS	-0.030744	3.54e-05	4.45141	18350
PRS_M13_ARTHROSIS_KNEE	ProRS_M13_OTHERBONE	-0.0317129	8.51e-05	4.07009	15358
PRS_M13_ARTHROSIS_KNEE	ProRS_M13_OTHERJOINT	-0.123103	2.8e-54	53.5527	17821
PRS_M13_ARTHROSIS_KNEE	ProRS_M13_POLYARTHROPATHIES	-0.0967617	4.25e-39	38.3712	21346
PRS_M13_ARTHROSIS_KNEE	ProRS_M13_RHEUMA	-0.0564822	3.99e-15	14.3995	20731
PRS_M13_ARTHROSIS_KNEE	ProRS_M13_ROTATORCUFF	-0.0488941	2.96e-10	9.52811	16711
PRS_M13_ARTHROSIS_KNEE	ProRS_M13_SCIATICA	-0.0473471	2.39e-09	8.62241	15943
PRS_M13_ARTHROSIS_KNEE	ProRS_M13_SHOULDER	-0.0708538	1.12e-17	16.9513	14673
PRS_M13_ARTHROSIS_KNEE	ProRS_M13_SHOULDERNAS	-0.0218732	0.0158596	1.79971	12205
PRS_M13_ARTHROSIS_KNEE	ProRS_M13_SOFTOVERUSE	-0.0464705	8.62e-09	8.06453	15354
PRS_M13_ARTHROSIS_KNEE	ProRS_M13_SOFTTISSUENAS	-0.0707865	2.07e-19	18.6844	16214
PRS_M13_ARTHROSIS_KNEE	ProRS_M13_SOFTTISSUEOTH	-0.0982104	6.03e-35	34.2198	15928
PRS_M13_ARTHROSIS_KNEE	ProRS_M13_SPINSTENOSIS	-0.0903559	3.22e-32	31.4917	17091
PRS_M13_ARTHROSIS_KNEE	ProRS_M13_SPONDYLOPATHY	-0.102896	4.84e-40	39.3152	17699
PRS_M13_ARTHROSIS_KNEE	ProRS_M13_SPONDYLOSIS	-0.104836	3.28e-43	42.4847	17338
PRS_M13_ARTHROSIS_KNEE	ProRS_M13_SYNOTEND	-0.0809912	1.57e-21	20.8029	13836
PRS_M13_ARTHROSIS_KNEE	ProRS_M13_TENDOSYNOVITISNAS	-0.0773347	1.24e-21	20.9074	15328
PRS_M13_ARTHROSIS_KNEE	ProRS_M13_TOEDEFORMOTH	-0.0642727	1.38e-17	16.8599	18010
PRS_M13_ARTHROSIS_KNEE	ProRS_M13_TRIGGERFINGER	-0.0502128	3.74e-09	8.42714	13778
PRS_M13_ARTHROSIS_KNEE	ProRS_MIGRAINE_UNSPE	-0.0409756	2.2e-08	7.65772	18679
PRS_M13_ARTHROSIS_KNEE	ProRS_N14_ACUTERENFAIL	-0.0529134	5.56e-12	11.2549	18195
PRS_M13_ARTHROSIS_KNEE	ProRS_N14_CALCUKIDUR	-0.0718423	1.78e-18	17.7498	14883
PRS_M13_ARTHROSIS_KNEE	ProRS_N14_CHRONKIDNEYDIS	-0.0412648	1.51e-07	6.82215	18166
PRS_M13_ARTHROSIS_KNEE	ProRS_N14_CYSTITIS	-0.0280926	0.000527486	3.27779	15296
PRS_M13_ARTHROSIS_KNEE	ProRS_N14_KIDUROTH	-0.0425666	8.98e-09	8.04696	18705
PRS_M13_ARTHROSIS_KNEE	ProRS_N14_NEUROMUSCDYSBLADD	-0.0515721	8.34e-08	7.07866	10839
PRS_M13_ARTHROSIS_KNEE	ProRS_N14_OBSTRUREFLUROPATH	-0.0546559	2.68e-12	11.5718	17296
PRS_M13_ARTHROSIS_KNEE	ProRS_N14_OTHBLADD	-0.0418961	1.32e-07	6.87979	15904
PRS_M13_ARTHROSIS_KNEE	ProRS_N14_RENALTUB	-0.0520823	1.12e-11	10.9511	18916
PRS_M13_ARTHROSIS_KNEE	ProRS_N14_RENFAILNAS	-0.0253794	0.0024229	2.61566	14606
PRS_M13_ARTHROSIS_KNEE	ProRS_N14_URETHRALSTRICT	-0.0207204	0.0142562	1.84599	14123
PRS_M13_ARTHROSIS_KNEE	ProRS_N14_URETHRAOTH	-0.0809769	1.97e-24	23.7056	16285
PRS_M13_ARTHROSIS_KNEE	ProRS_N14_URINOTH	-0.0671321	7.05e-17	16.1519	16070
PRS_M13_ARTHROSIS_KNEE	ProRS_NEURODEGOTH	-0.03037	0.000202533	3.69351	15600
PRS_M13_ARTHROSIS_KNEE	ProRS_RHEUMA_NOS	-0.0435363	1.03e-08	7.98563	17982
PRS_M13_ARTHROSIS_KNEE	ProRS_RHEUMA_OTHER_WIDE	-0.0610591	1.34e-15	14.8736	17819
PRS_M13_ARTHROSIS_KNEE	ProRS_SLE_FG	-0.0480387	1.2e-06	5.92106	10547
PRS_M13_ARTHROSIS_KNEE	ProRS_SMOKING_DEPEND	-0.0491757	8.29e-11	10.0815	18508
PRS_M13_ARTHROSIS_KNEE	ProRS_T1D	-0.0101102	0.276043	0.559023	11909
PRS_M13_ARTHROSIS_KNEE	ProRS_T2D	-0.0608892	1.37e-14	13.8628	18662
PRS_M13_ARTHROSIS_KNEE	ProRS_ULCERNAS	-0.0218484	0.0250525	1.60115	11406
PRS_M13_ARTHROSIS_OTH	ProRS_AB1_BACT_BIR_OTHER_INF_AGENTS	-0.0677584	6.97e-20	19.1568	19998
PRS_M13_ARTHROSIS_OTH	ProRS_AB1_BACT_INTEST_OTH	-0.0344326	1.75e-05	4.75595	15615
PRS_M13_ARTHROSIS_OTH	ProRS_AB1_INTESTINAL_INFECTIONS	-0.0270808	0.000101162	3.99498	20654
PRS_M13_ARTHROSIS_OTH	ProRS_AB1_MYCOSES	-0.0360489	2.52e-07	6.59922	20580
PRS_M13_ARTHROSIS_OTH	ProRS_AB1_OTHER_BACT_INOTHER	-0.0600538	1.47e-16	15.8327	19573
PRS_M13_ARTHROSIS_OTH	ProRS_AB1_OTHER_BACTERIAL	-0.0437247	6.6e-10	9.18016	20663
PRS_M13_ARTHROSIS_OTH	ProRS_AB1_OTHER_SEPSIS	-0.0426806	1.18e-09	8.92668	20546
PRS_M13_ARTHROSIS_OTH	ProRS_AB1_OTHER_VIRAL	-0.0183822	0.0169264	1.77144	16945
PRS_M13_ARTHROSIS_OTH	ProRS_AB1_STREPTSTAPHYCOCC_INOTHER	-0.0565893	5.4e-14	13.2673	18621
PRS_M13_ARTHROSIS_OTH	ProRS_AB1_VIRAL_NOS	-0.0227722	0.00351385	2.45422	16478
PRS_M13_ARTHROSIS_OTH	ProRS_AB1_VIRAL_SKIN_MUCOUS_MEMBRANE	-0.0179933	0.0166157	1.77948	17727
PRS_M13_ARTHROSIS_OTH	ProRS_ASTHMA_NAS	-0.0559818	1.6e-10	9.79687	13864
PRS_M13_ARTHROSIS_OTH	ProRS_AUD	-0.0474901	5.61e-11	10.251	19370
PRS_M13_ARTHROSIS_OTH	ProRS_BACT_INTEST_INFECTION_NOS	-0.0278411	0.00229158	2.63987	12035
PRS_M13_ARTHROSIS_OTH	ProRS_C3_NONHODGKIN_EXALLC	-0.0143542	0.0767674	1.11482	15682
PRS_M13_ARTHROSIS_OTH	ProRS_C3_OTHER_SKIN_EXALLC	-0.0070391	0.352668	0.452634	17450
PRS_M13_ARTHROSIS_OTH	ProRS_C3_SQUOMOUS_CELL_CARCINOMA_SKIN_EXALLC	-0.0039901	0.597774	0.223463	17510
PRS_M13_ARTHROSIS_OTH	ProRS_CD2_BENIGN_COLON_NOS	-0.0348055	0.000597154	3.22391	9763
PRS_M13_ARTHROSIS_OTH	ProRS_CD2_BENIGN_COLORECANI	-0.0493239	1.87e-12	11.7283	20509
PRS_M13_ARTHROSIS_OTH	ProRS_CD2_BENIGN_LIPOMATOUS	-0.013671	0.128163	0.892238	12400
PRS_M13_ARTHROSIS_OTH	ProRS_CD2_BENIGN_MELANOCYTIC	0.00869975	0.32233	0.4917	12974
PRS_M13_ARTHROSIS_OTH	ProRS_CD2_BENIGN_OTHERDIGESTIVE	-0.0143098	0.111692	0.951979	12360
PRS_M13_ARTHROSIS_OTH	ProRS_CD2_BENIGN_SIGMOID_COLON	-0.0302751	1.46e-05	4.83687	20517
PRS_M13_ARTHROSIS_OTH	ProRS_CHRONNAS	-0.0295508	0.000404704	3.39286	14627
PRS_M13_ARTHROSIS_OTH	ProRS_COPD_EARLY	-0.0640645	2.29e-18	17.6407	20621
PRS_M13_ARTHROSIS_OTH	ProRS_D3_AGRANULOCYTOSIS	-0.0143305	0.0481787	1.31714	20372
PRS_M13_ARTHROSIS_OTH	ProRS_D3_ANAEMIA_IRONDEF_NAS	-0.0354913	5.49e-07	6.26044	20492
PRS_M13_ARTHROSIS_OTH	ProRS_D3_ANAEMIANAS	-0.0321214	9.93e-06	5.00307	20469
PRS_M13_ARTHROSIS_OTH	ProRS_DUODENAL_ULCER_UNSPE_ACUTE_CHRONIC_WO_HAEMORRHAGE_PERFORATION	-0.0396279	3.9e-07	6.40862	16618
PRS_M13_ARTHROSIS_OTH	ProRS_E4_ENDOGLAND	-0.0463652	3.52e-11	10.4537	20404
PRS_M13_ARTHROSIS_OTH	ProRS_E4_FLUIDELECTRO	-0.046199	2.27e-08	7.64425	17429
PRS_M13_ARTHROSIS_OTH	ProRS_E4_HYPERCHOL	-0.0647563	5.5e-16	15.2598	18487
PRS_M13_ARTHROSIS_OTH	ProRS_E4_HYPERLIPNAS	-0.0499211	4.51e-10	9.34573	16619
PRS_M13_ARTHROSIS_OTH	ProRS_E4_LIPOPROT	-0.0627065	3.81e-15	14.4193	18746
PRS_M13_ARTHROSIS_OTH	ProRS_E4_METABOLIA	-0.0678681	9.47e-19	18.0239	20585
PRS_M13_ARTHROSIS_OTH	ProRS_E4_OBESITY	-0.0721309	4.04e-23	22.3941	20658
PRS_M13_ARTHROSIS_OTH	ProRS_E4_OBESITYNAS	-0.0743359	3.19e-24	23.4955	20711
PRS_M13_ARTHROSIS_OTH	ProRS_E4_THYROID	-0.0547427	7.24e-14	13.1402	19144
PRS_M13_ARTHROSIS_OTH	ProRS_E4_VOLUME	-0.0240537	0.00256565	2.5908	16730
PRS_M13_ARTHROSIS_OTH	ProRS_F5_ALCOHOL_DEPENDENCE	-0.0448184	2.48e-08	7.60527	15663
PRS_M13_ARTHROSIS_OTH	ProRS_F5_ALCOHOLAC	-0.0383272	1.1e-06	5.95978	16332
PRS_M13_ARTHROSIS_OTH	ProRS_F5_ANXIETY	-0.0433935	5.08e-10	9.2943	20569
PRS_M13_ARTHROSIS_OTH	ProRS_F5_DEPRESSIO	-0.0521162	1.51e-13	12.8215	20510
PRS_M13_ARTHROSIS_OTH	ProRS_FALLS	-0.0657248	6.3e-21	20.2005	20585
PRS_M13_ARTHROSIS_OTH	ProRS_G6_CARPTU	-0.0769544	1.09e-18	17.9636	13962
PRS_M13_ARTHROSIS_OTH	ProRS_G6_CPETAL	-0.0283529	6.94e-05	4.1587	20213
PRS_M13_ARTHROSIS_OTH	ProRS_G6_EPIPAROX	-0.0601569	1.03e-15	14.988	19090
PRS_M13_ARTHROSIS_OTH	ProRS_G6_EPLEPSY	-0.0329296	5.08e-05	4.29405	16184
PRS_M13_ARTHROSIS_OTH	ProRS_G6_HEMIPLE	-0.0244182	0.00055167	3.25832	20436
PRS_M13_ARTHROSIS_OTH	ProRS_G6_MIGRAINE	-0.0202146	0.0047193	2.32612	19564
PRS_M13_ARTHROSIS_OTH	ProRS_G6_MS	-0.0170256	0.0619154	1.2082	12338
PRS_M13_ARTHROSIS_OTH	ProRS_G6_OTHNEU	-0.0305299	1.25e-05	4.90406	20566
PRS_M13_ARTHROSIS_OTH	ProRS_G6_ROOTPLEXOTHUNS	-0.0518875	1.78e-12	11.7502	18447
PRS_M13_ARTHROSIS_OTH	ProRS_G6_SLEEPAPNO	-0.0621718	6.2e-19	18.2076	20442
PRS_M13_ARTHROSIS_OTH	ProRS_G6_SLEEPDISOTH	-0.0676169	2.33e-20	19.6333	19091
PRS_M13_ARTHROSIS_OTH	ProRS_GOUT_NOS	-0.0412478	3.43e-09	8.46528	20519
PRS_M13_ARTHROSIS_OTH	ProRS_H7_CATARACTOTHER	-0.00916636	0.201459	0.695814	19743
PRS_M13_ARTHROSIS_OTH	ProRS_H7_CATARACTSENILE	-0.0100941	0.164518	0.783787	19445
PRS_M13_ARTHROSIS_OTH	ProRS_H7_CHOROIDRETINA	-0.0274519	0.00011448	3.94127	20556
PRS_M13_ARTHROSIS_OTH	ProRS_H7_EYELIDDIS	-0.051876	2.04e-11	10.6906	16688
PRS_M13_ARTHROSIS_OTH	ProRS_H7_GLAUCNAS	-0.0111104	0.115312	0.938124	20332
PRS_M13_ARTHROSIS_OTH	ProRS_H7_GLAUCOMA	-0.00852071	0.224294	0.649183	20549
PRS_M13_ARTHROSIS_OTH	ProRS_H7_OCUMUSCLE	-0.00181528	0.795636	0.0992853	20557
PRS_M13_ARTHROSIS_OTH	ProRS_H7_VISUDISTURB	-0.0440578	3.31e-10	9.48068	20383
PRS_M13_ARTHROSIS_OTH	ProRS_H8_MIDDLEMASTOID	-0.042971	1.91e-06	5.71824	12297
PRS_M13_ARTHROSIS_OTH	ProRS_H8_OTHEREAR	-0.0398086	1.09e-08	7.96224	20627
PRS_M13_ARTHROSIS_OTH	ProRS_I9_AF	-0.0387788	2.08e-05	4.6822	13743
PRS_M13_ARTHROSIS_OTH	ProRS_I9_ANGINA	-0.0634082	2.13e-13	12.6712	15001
PRS_M13_ARTHROSIS_OTH	ProRS_I9_ARTOTH	-0.0331401	8.98e-06	5.04673	18455
PRS_M13_ARTHROSIS_OTH	ProRS_I9_CARDMYO	-0.0111498	0.170876	0.767318	15909
PRS_M13_ARTHROSIS_OTH	ProRS_I9_CHD	-0.0438082	1.05e-07	6.97849	16004
PRS_M13_ARTHROSIS_OTH	ProRS_I9_CONDUCTIO	-0.0379883	6.35e-07	6.19738	18141
PRS_M13_ARTHROSIS_OTH	ProRS_I9_CORATHER	-0.0550572	6.24e-12	11.2047	17293
PRS_M13_ARTHROSIS_OTH	ProRS_I9_HEARTFAIL	-0.0355471	1.13e-06	5.94701	20618
PRS_M13_ARTHROSIS_OTH	ProRS_I9_HYPOTE	-0.0338487	1.25e-06	5.90142	20645
PRS_M13_ARTHROSIS_OTH	ProRS_I9_HYPTENS	-0.0725441	1.4e-20	19.8526	18979
PRS_M13_ARTHROSIS_OTH	ProRS_I9_HYPTENSESS	-0.0723477	2.5e-20	19.6016	19057
PRS_M13_ARTHROSIS_OTH	ProRS_I9_HYPTENSPUL	-0.00733031	0.432273	0.364242	12129
PRS_M13_ARTHROSIS_OTH	ProRS_I9_HYPTENSRD	-0.0227136	0.018337	1.73667	11566
PRS_M13_ARTHROSIS_OTH	ProRS_I9_IHD	-0.0609036	1.18e-13	12.9287	16609
PRS_M13_ARTHROSIS_OTH	ProRS_I9_MI_STRICT	-0.0386054	1.91e-06	5.72006	16250
PRS_M13_ARTHROSIS_OTH	ProRS_I9_OTHARR	-0.00785132	0.315254	0.50134	17560
PRS_M13_ARTHROSIS_OTH	ProRS_I9_OTHILLHEART	-0.0231693	0.00256345	2.59118	18121
PRS_M13_ARTHROSIS_OTH	ProRS_I9_OTHPER	-0.0547495	9.69e-14	13.0136	20127
PRS_M13_ARTHROSIS_OTH	ProRS_I9_PAROXTAC	-0.0279548	0.00479147	2.31953	11159
PRS_M13_ARTHROSIS_OTH	ProRS_I9_PHLETHROM	-0.0255667	0.000762032	3.11803	17672
PRS_M13_ARTHROSIS_OTH	ProRS_I9_PHLETHROMBDVTLOW	-0.017412	0.0244763	1.61125	16978
PRS_M13_ARTHROSIS_OTH	ProRS_I9_PULMEMB	-0.0280657	7.15e-05	4.1458	20256
PRS_M13_ARTHROSIS_OTH	ProRS_I9_RHEUVALV	-0.0136347	0.0570634	1.24364	20561
PRS_M13_ARTHROSIS_OTH	ProRS_I9_SECONDRIGHT	-0.0104763	0.149489	0.825392	20035
PRS_M13_ARTHROSIS_OTH	ProRS_I9_STR	-0.0279987	7.56e-05	4.12134	20432
PRS_M13_ARTHROSIS_OTH	ProRS_I9_TIA	-0.0343075	3.91e-06	5.40766	18605
PRS_M13_ARTHROSIS_OTH	ProRS_I9_UAP	-0.0504386	4.18e-08	7.37847	12420
PRS_M13_ARTHROSIS_OTH	ProRS_I9_VARICVE	-0.0155183	0.0940866	1.02647	11661
PRS_M13_ARTHROSIS_OTH	ProRS_I9_VTE	-0.0392234	3.92e-08	7.40628	19733
PRS_M13_ARTHROSIS_OTH	ProRS_IPF	-0.0187947	0.0167818	1.77516	19359
PRS_M13_ARTHROSIS_OTH	ProRS_J10_ACUTELOWERNAS	-0.0652006	6.05e-19	18.2181	20483
PRS_M13_ARTHROSIS_OTH	ProRS_J10_ASTHMA_EXMORE	-0.0573997	5.67e-11	10.2467	13720
PRS_M13_ARTHROSIS_OTH	ProRS_J10_CHRONSINUSITIS	-0.0228546	0.00511933	2.29079	15024
PRS_M13_ARTHROSIS_OTH	ProRS_J10_INFLUPNEU	-0.0491251	1.89e-10	9.72452	20730
PRS_M13_ARTHROSIS_OTH	ProRS_J10_LOWCHRON	-0.0534246	1.16e-12	11.9345	18929
PRS_M13_ARTHROSIS_OTH	ProRS_J10_LOWERINF	-0.060965	6.34e-17	16.1982	20507
PRS_M13_ARTHROSIS_OTH	ProRS_J10_NASALPOLYP	0.0091187	0.344552	0.462745	10800
PRS_M13_ARTHROSIS_OTH	ProRS_J10_PLEURA	-0.0354313	8.31e-07	6.08052	20748
PRS_M13_ARTHROSIS_OTH	ProRS_J10_PLEUREFFUSION	-0.0372394	3.34e-07	6.47572	19832
PRS_M13_ARTHROSIS_OTH	ProRS_J10_VOCALLARYNX	-0.0322024	0.000411997	3.38511	12097
PRS_M13_ARTHROSIS_OTH	ProRS_JOINTPAIN	-0.0658447	4.14e-15	14.3829	15417
PRS_M13_ARTHROSIS_OTH	ProRS_K11_ACUTPANC	-0.0416858	2.29e-08	7.64103	18039
PRS_M13_ARTHROSIS_OTH	ProRS_K11_BILIAOTH	-0.0356308	8.08e-07	6.09285	19268
PRS_M13_ARTHROSIS_OTH	ProRS_K11_CD_STRICT2	-0.0212965	0.0125834	1.9002	13840
PRS_M13_ARTHROSIS_OTH	ProRS_K11_CHOLECYST	-0.0526788	3.38e-11	10.4711	15860
PRS_M13_ARTHROSIS_OTH	ProRS_K11_CHOLELITH	-0.0486159	4.98e-10	9.30258	16763
PRS_M13_ARTHROSIS_OTH	ProRS_K11_CHRONGASTR	-0.0306641	0.000240362	3.61913	14470
PRS_M13_ARTHROSIS_OTH	ProRS_K11_COELIAC	-0.013458	0.0905009	1.04335	16084
PRS_M13_ARTHROSIS_OTH	ProRS_K11_CONSTIPATION	-0.0206528	0.00303512	2.51782	20646
PRS_M13_ARTHROSIS_OTH	ProRS_K11_DIAHER	-0.0326123	2.59e-05	4.58705	17259
PRS_M13_ARTHROSIS_OTH	ProRS_K11_DISLIVOTH	-0.0374505	9.16e-08	7.03827	20471
PRS_M13_ARTHROSIS_OTH	ProRS_K11_DISORD_TEETH	-0.0324564	4.2e-05	4.37705	15920
PRS_M13_ARTHROSIS_OTH	ProRS_K11_DIVERTIC	-0.0570829	8.83e-14	13.0542	17849
PRS_M13_ARTHROSIS_OTH	ProRS_K11_DULC	-0.0290533	0.00156837	2.80455	12307
PRS_M13_ARTHROSIS_OTH	ProRS_K11_ENERCOLNONINF	-0.0525284	2.42e-09	8.61679	14710
PRS_M13_ARTHROSIS_OTH	ProRS_K11_FISTULA	-0.0483981	1.07e-08	7.97065	13974
PRS_M13_ARTHROSIS_OTH	ProRS_K11_FUNCDYSP	-0.0174795	0.0624701	1.20433	11504
PRS_M13_ARTHROSIS_OTH	ProRS_K11_GASTRODUOULC	-0.0309527	0.000416509	3.38038	13520
PRS_M13_ARTHROSIS_OTH	ProRS_K11_GULC	-0.029108	0.000640432	3.19353	14058
PRS_M13_ARTHROSIS_OTH	ProRS_K11_HERING	0.00213315	0.806094	0.0936141	13351
PRS_M13_ARTHROSIS_OTH	ProRS_K11_HERNIA	-0.0370485	1.99e-06	5.70143	17044
PRS_M13_ARTHROSIS_OTH	ProRS_K11_IBS	-0.0441768	9.89e-08	7.00498	14656
PRS_M13_ARTHROSIS_OTH	ProRS_K11_ILEUS	-0.0234414	0.00386308	2.41307	15219
PRS_M13_ARTHROSIS_OTH	ProRS_K11_INTESTOTH	-0.0618545	1.37e-16	15.8617	19032
PRS_M13_ARTHROSIS_OTH	ProRS_K11_LIP_ORAL_MUCOSA	-0.0203166	0.00645988	2.18978	17984
PRS_M13_ARTHROSIS_OTH	ProRS_K11_LIVER	-0.0392729	4.2e-08	7.37626	20605
PRS_M13_ARTHROSIS_OTH	ProRS_K11_MALABSORB	-0.020798	0.00946617	2.02383	15754
PRS_M13_ARTHROSIS_OTH	ProRS_K11_OESITIS	-0.0306797	0.000651986	3.18576	12951
PRS_M13_ARTHROSIS_OTH	ProRS_K11_OESOBST	-0.0137666	0.0893126	1.04909	15309
PRS_M13_ARTHROSIS_OTH	ProRS_K11_OESSTODUO	-0.0406693	1.74e-07	6.75988	17204
PRS_M13_ARTHROSIS_OTH	ProRS_K11_OESULC	-0.0176388	0.061878	1.20846	11445
PRS_M13_ARTHROSIS_OTH	ProRS_K11_ORAL	-0.0430509	2.49e-07	6.60382	14360
PRS_M13_ARTHROSIS_OTH	ProRS_K11_OTHANRECT	-0.0559126	5.9e-10	9.22951	12619
PRS_M13_ARTHROSIS_OTH	ProRS_K11_OTHDIG	-0.0386193	5.57e-08	7.25436	20594
PRS_M13_ARTHROSIS_OTH	ProRS_K11_OTHDISDIG	-0.0412025	5.31e-09	8.27497	20375
PRS_M13_ARTHROSIS_OTH	ProRS_K11_OTHDISOES	-0.0163223	0.0379777	1.42047	16226
PRS_M13_ARTHROSIS_OTH	ProRS_K11_OTHDISSTOMDUOD	-0.0314473	6.13e-05	4.21267	16515
PRS_M13_ARTHROSIS_OTH	ProRS_K11_OTHENTERCOL	-0.0632504	9.22e-14	13.0355	15054
PRS_M13_ARTHROSIS_OTH	ProRS_K11_OTHFUNC	-0.0151394	0.0611931	1.2133	16268
PRS_M13_ARTHROSIS_OTH	ProRS_K11_OTHGASTR	-0.0438127	8.91e-08	7.05018	15761
PRS_M13_ARTHROSIS_OTH	ProRS_K11_OTHILEUS	-0.0301935	0.00022683	3.6443	15070
PRS_M13_ARTHROSIS_OTH	ProRS_K11_OTHINT	-0.0460448	4.68e-09	8.33005	16428
PRS_M13_ARTHROSIS_OTH	ProRS_K11_OTHPERITON	-0.0257006	0.000229935	3.63839	20571
PRS_M13_ARTHROSIS_OTH	ProRS_K11_PERITON	-0.0442262	2.2e-10	9.65754	20633
PRS_M13_ARTHROSIS_OTH	ProRS_K11_POSTOPDIS	-0.040503	4.46e-08	7.35018	18262
PRS_M13_ARTHROSIS_OTH	ProRS_K11_REFLUX	-0.0438674	1.32e-08	7.87865	17558
PRS_M13_ARTHROSIS_OTH	ProRS_K11_UC_STRICT2	-0.00319481	0.716776	0.144616	13691
PRS_M13_ARTHROSIS_OTH	ProRS_K11_UMBHER	-0.0457559	2.45e-08	7.61082	14907
PRS_M13_ARTHROSIS_OTH	ProRS_K11_VENTHER	-0.0338288	3.17e-05	4.4988	15431
PRS_M13_ARTHROSIS_OTH	ProRS_KRA_PSY_ALCOH_EXMORE	-0.031352	5.69e-05	4.24477	16661
PRS_M13_ARTHROSIS_OTH	ProRS_KRA_PSY_ANXIETY_EXMORE	-0.05391	2.86e-14	13.5429	19915
PRS_M13_ARTHROSIS_OTH	ProRS_KRA_PSY_ANYMENTAL	-0.0540683	1.04e-14	13.9821	20623
PRS_M13_ARTHROSIS_OTH	ProRS_KRA_PSY_SCHIZODEL_EXMORE	-0.029547	0.000317828	3.49781	15013
PRS_M13_ARTHROSIS_OTH	ProRS_KRA_PSY_SUBSTANCE_EXMORE	-0.0528185	3.27e-13	12.4848	19919
PRS_M13_ARTHROSIS_OTH	ProRS_L12_ABSCESS_CUT	-0.0438139	1.96e-08	7.70849	16559
PRS_M13_ARTHROSIS_OTH	ProRS_L12_ATROPHICSKIN	-0.0195995	0.0170699	1.76777	14821
PRS_M13_ARTHROSIS_OTH	ProRS_L12_CELLULITIS	-0.0740183	4.79e-22	21.3193	18564
PRS_M13_ARTHROSIS_OTH	ProRS_L12_DERMATITISECZEMA	-0.0333983	1.69e-06	5.77271	20554
PRS_M13_ARTHROSIS_OTH	ProRS_L12_FOLLICULARCYST	-0.0423603	5.95e-06	5.22551	11430
PRS_M13_ARTHROSIS_OTH	ProRS_L12_INFECT_SKIN	-0.0788907	7.78e-25	24.109	18303
PRS_M13_ARTHROSIS_OTH	ProRS_L12_NAILDIS	-0.0400532	8.86e-06	5.05271	12329
PRS_M13_ARTHROSIS_OTH	ProRS_L12_OTHERDISSKINANDSUBCUTIS	-0.0264969	0.000554931	3.25576	16982
PRS_M13_ARTHROSIS_OTH	ProRS_L12_OTHERSKINSUBCUTIS	-0.0454411	3.3e-10	9.48194	19116
PRS_M13_ARTHROSIS_OTH	ProRS_L12_PAPULOSQUAMOUS	-0.0339131	5.12e-06	5.29084	19742
PRS_M13_ARTHROSIS_OTH	ProRS_L12_PSORI_NAS	-0.0291432	4.72e-05	4.32643	20114
PRS_M13_ARTHROSIS_OTH	ProRS_L12_PSORIASIS	-0.0367935	4.7e-07	6.32792	19915
PRS_M13_ARTHROSIS_OTH	ProRS_L12_SKINSUBCUTISNAS	-0.0194319	0.010955	1.96039	17142
PRS_M13_ARTHROSIS_OTH	ProRS_M13_ARTHROPATHIES	-0.108296	1.77e-47	46.751	22319
PRS_M13_ARTHROSIS_OTH	ProRS_M13_ARTHROSIS	-0.10269	9.65e-50	49.0154	24829
PRS_M13_ARTHROSIS_OTH	ProRS_M13_ARTHROSIS_INCLAVO	-0.102572	1.89e-39	38.7243	20568
PRS_M13_ARTHROSIS_OTH	ProRS_M13_ARTHROSIS_KNEE	-0.0969406	1.76e-39	38.7537	21424
PRS_M13_ARTHROSIS_OTH	ProRS_M13_ARTHROSIS_OTH	-0.0977688	5.12e-52	51.2908	25657
PRS_M13_ARTHROSIS_OTH	ProRS_M13_ARTHROSIS_POLY	-0.0658619	9.98e-23	22.0008	22187
PRS_M13_ARTHROSIS_OTH	ProRS_M13_ARTHTROSIS_COX	-0.066345	1.74e-19	18.7585	22226
PRS_M13_ARTHROSIS_OTH	ProRS_M13_ARTHTROSIS_COX_PRIM_ICD10	-0.0680198	2.04e-15	14.6901	14735
PRS_M13_ARTHROSIS_OTH	ProRS_M13_BONECONTINUITY	-0.0403536	2.05e-07	6.68827	16637
PRS_M13_ARTHROSIS_OTH	ProRS_M13_BONEDISNAS	0.00250508	0.754432	0.12238	15596
PRS_M13_ARTHROSIS_OTH	ProRS_M13_CERVICALGIA	-0.0585854	1.59e-14	13.7996	17259
PRS_M13_ARTHROSIS_OTH	ProRS_M13_CERVICDISC	-0.0446348	7.11e-09	8.14822	16836
PRS_M13_ARTHROSIS_OTH	ProRS_M13_DEFORMDORSO	-0.0404542	5.18e-08	7.28552	18461
PRS_M13_ARTHROSIS_OTH	ProRS_M13_DORSALGIANAS	-0.0489788	3.04e-11	10.5166	18420
PRS_M13_ARTHROSIS_OTH	ProRS_M13_DORSOPATHY	-0.085042	2.54e-29	28.5956	19033
PRS_M13_ARTHROSIS_OTH	ProRS_M13_DORSOPATHYOTH	-0.080686	8.8e-25	24.0555	17363
PRS_M13_ARTHROSIS_OTH	ProRS_M13_DUPUTRYEN	0.00796447	0.315741	0.500669	16043
PRS_M13_ARTHROSIS_OTH	ProRS_M13_ENTESOPATHYOTH	-0.0209147	0.014031	1.85291	13826
PRS_M13_ARTHROSIS_OTH	ProRS_M13_FIBROBLASTIC	-0.00233474	0.766268	0.115619	16348
PRS_M13_ARTHROSIS_OTH	ProRS_M13_GANGLION	-0.0246379	0.00493988	2.30628	13039
PRS_M13_ARTHROSIS_OTH	ProRS_M13_GOUT	-0.0442796	6.71e-11	10.1735	21982
PRS_M13_ARTHROSIS_OTH	ProRS_M13_HALLUXRIGIDUS	-0.00603113	0.465091	0.332462	15101
PRS_M13_ARTHROSIS_OTH	ProRS_M13_HALLUXVALGUS	-0.0405316	4.47e-07	6.34994	15548
PRS_M13_ARTHROSIS_OTH	ProRS_M13_HAMMERTOE	-0.0504988	5.67e-12	11.2465	18586
PRS_M13_ARTHROSIS_OTH	ProRS_M13_IMPINGEMENT	-0.0380476	1.31e-06	5.8819	16277
PRS_M13_ARTHROSIS_OTH	ProRS_M13_INTERVERTEB	-0.0604128	4.58e-15	14.3392	17591
PRS_M13_ARTHROSIS_OTH	ProRS_M13_KNEEDERANGEMENTS	-0.0799172	2.74e-23	22.5627	15565
PRS_M13_ARTHROSIS_OTH	ProRS_M13_LIMBPAIN	-0.0671961	4.31e-17	16.3657	16001
PRS_M13_ARTHROSIS_OTH	ProRS_M13_LOWBACKPAIN	-0.0710843	3.44e-18	17.463	15588
PRS_M13_ARTHROSIS_OTH	ProRS_M13_LUMBAR_PROLAPSE	-0.0502321	6.73e-11	10.1717	16867
PRS_M13_ARTHROSIS_OTH	ProRS_M13_MENISCUSDERANGEMENTS	-0.0805291	4.28e-24	23.3683	16005
PRS_M13_ARTHROSIS_OTH	ProRS_M13_OSTEOCHONDRO	-0.0563302	8.08e-16	15.0927	20583
PRS_M13_ARTHROSIS_OTH	ProRS_M13_OSTEOPOROSIS	-0.0415519	5e-09	8.30098	20086
PRS_M13_ARTHROSIS_OTH	ProRS_M13_OTHERBONE	-0.0288736	0.000202713	3.69312	16557
PRS_M13_ARTHROSIS_OTH	ProRS_M13_OTHERJOINT	-0.100794	1.03e-36	35.9887	17773
PRS_M13_ARTHROSIS_OTH	ProRS_M13_POLYARTHROPATHIES	-0.0887614	1.46e-35	34.8369	22947
PRS_M13_ARTHROSIS_OTH	ProRS_M13_RHEUMA	-0.0420927	4.25e-09	8.37195	20866
PRS_M13_ARTHROSIS_OTH	ProRS_M13_ROTATORCUFF	-0.0557059	6.33e-14	13.1984	18203
PRS_M13_ARTHROSIS_OTH	ProRS_M13_SCIATICA	-0.045933	1.67e-09	8.77727	17258
PRS_M13_ARTHROSIS_OTH	ProRS_M13_SHOULDER	-0.0703923	4.53e-19	18.3439	16107
PRS_M13_ARTHROSIS_OTH	ProRS_M13_SHOULDERNAS	-0.0325949	0.000177783	3.75011	13253
PRS_M13_ARTHROSIS_OTH	ProRS_M13_SOFTOVERUSE	-0.0460281	2.87e-09	8.54218	16650
PRS_M13_ARTHROSIS_OTH	ProRS_M13_SOFTTISSUENAS	-0.0592751	4e-15	14.3979	17603
PRS_M13_ARTHROSIS_OTH	ProRS_M13_SOFTTISSUEOTH	-0.0738168	3.88e-22	21.411	17414
PRS_M13_ARTHROSIS_OTH	ProRS_M13_SPINSTENOSIS	-0.0576268	4.6e-15	14.3372	18520
PRS_M13_ARTHROSIS_OTH	ProRS_M13_SPONDYLOPATHY	-0.077199	2.93e-25	24.5326	19404
PRS_M13_ARTHROSIS_OTH	ProRS_M13_SPONDYLOSIS	-0.0721418	3.87e-23	22.412	18941
PRS_M13_ARTHROSIS_OTH	ProRS_M13_SYNOTEND	-0.0670546	2.05e-16	15.6875	15003
PRS_M13_ARTHROSIS_OTH	ProRS_M13_TENDOSYNOVITISNAS	-0.0556355	8.83e-13	12.0541	16586
PRS_M13_ARTHROSIS_OTH	ProRS_M13_TOEDEFORMOTH	-0.0361012	1.61e-06	5.79361	18046
PRS_M13_ARTHROSIS_OTH	ProRS_M13_TRIGGERFINGER	-0.0537733	4.92e-11	10.3078	14925
PRS_M13_ARTHROSIS_OTH	ProRS_MIGRAINE_UNSPE	-0.0365652	1.65e-07	6.78371	20516
PRS_M13_ARTHROSIS_OTH	ProRS_N14_ACUTERENFAIL	-0.0392675	8.38e-08	7.07699	20005
PRS_M13_ARTHROSIS_OTH	ProRS_N14_CALCUKIDUR	-0.0554908	1.11e-12	11.9552	16443
PRS_M13_ARTHROSIS_OTH	ProRS_N14_CHRONKIDNEYDIS	-0.0259833	0.000527665	3.27764	19982
PRS_M13_ARTHROSIS_OTH	ProRS_N14_CYSTITIS	-0.0228555	0.00328391	2.48361	16601
PRS_M13_ARTHROSIS_OTH	ProRS_N14_KIDUROTH	-0.0415308	4.21e-09	8.37575	20542
PRS_M13_ARTHROSIS_OTH	ProRS_N14_NEUROMUSCDYSBLADD	-0.0460618	6.38e-07	6.19532	11717
PRS_M13_ARTHROSIS_OTH	ProRS_N14_OBSTRUREFLUROPATH	-0.031521	2.7e-05	4.56842	18761
PRS_M13_ARTHROSIS_OTH	ProRS_N14_OTHBLADD	-0.0254891	0.000806106	3.09361	17311
PRS_M13_ARTHROSIS_OTH	ProRS_N14_RENALTUB	-0.040346	3.45e-08	7.4627	20846
PRS_M13_ARTHROSIS_OTH	ProRS_N14_RENFAILNAS	-0.0214344	0.00756248	2.12134	15894
PRS_M13_ARTHROSIS_OTH	ProRS_N14_URETHRALSTRICT	-0.0280668	0.000555531	3.25529	15273
PRS_M13_ARTHROSIS_OTH	ProRS_N14_URETHRAOTH	-0.0625385	1.56e-16	15.8077	17893
PRS_M13_ARTHROSIS_OTH	ProRS_N14_URINOTH	-0.0555938	4.54e-13	12.3431	17649
PRS_M13_ARTHROSIS_OTH	ProRS_NEURODEGOTH	-0.0220475	0.00512718	2.29012	16854
PRS_M13_ARTHROSIS_OTH	ProRS_RHEUMA_NOS	-0.0362132	5.77e-07	6.23904	19830
PRS_M13_ARTHROSIS_OTH	ProRS_RHEUMA_OTHER_WIDE	-0.0468209	1.3e-10	9.88735	19649
PRS_M13_ARTHROSIS_OTH	ProRS_SLE_FG	-0.0319822	0.000740303	3.13059	11480
PRS_M13_ARTHROSIS_OTH	ProRS_SMOKING_DEPEND	-0.0543968	4.95e-14	13.3057	20361
PRS_M13_ARTHROSIS_OTH	ProRS_T1D	-0.020187	0.0236809	1.6256	12929
PRS_M13_ARTHROSIS_OTH	ProRS_T2D	-0.0504801	2.33e-11	10.6323	20458
PRS_M13_ARTHROSIS_OTH	ProRS_ULCERNAS	-0.0255559	0.00613941	2.21187	12453
PRS_M13_ARTHROSIS_POLY	ProRS_AB1_BACT_BIR_OTHER_INF_AGENTS	-0.0402913	2.93e-07	6.53317	17736
PRS_M13_ARTHROSIS_POLY	ProRS_AB1_BACT_INTEST_OTH	-0.0190034	0.0246721	1.60779	14044
PRS_M13_ARTHROSIS_POLY	ProRS_AB1_INTESTINAL_INFECTIONS	-0.00755925	0.307183	0.512603	18324
PRS_M13_ARTHROSIS_POLY	ProRS_AB1_MYCOSES	-0.0194601	0.00869214	2.06087	18304
PRS_M13_ARTHROSIS_POLY	ProRS_AB1_OTHER_BACT_INOTHER	-0.0369125	1.62e-06	5.79006	17412
PRS_M13_ARTHROSIS_POLY	ProRS_AB1_OTHER_BACTERIAL	-0.0207512	0.00562359	2.24999	18357
PRS_M13_ARTHROSIS_POLY	ProRS_AB1_OTHER_SEPSIS	-0.0202081	0.0065741	2.18216	18265
PRS_M13_ARTHROSIS_POLY	ProRS_AB1_OTHER_VIRAL	-0.0136523	0.0947879	1.02325	15045
PRS_M13_ARTHROSIS_POLY	ProRS_AB1_STREPTSTAPHYCOCC_INOTHER	-0.0288595	0.000275006	3.56066	16660
PRS_M13_ARTHROSIS_POLY	ProRS_AB1_VIRAL_NOS	-0.0113647	0.169833	0.769977	14646
PRS_M13_ARTHROSIS_POLY	ProRS_AB1_VIRAL_SKIN_MUCOUS_MEMBRANE	-0.0131848	0.0984984	1.00657	15715
PRS_M13_ARTHROSIS_POLY	ProRS_ASTHMA_NAS	-0.0464543	3.94e-07	6.40497	12600
PRS_M13_ARTHROSIS_POLY	ProRS_AUD	-0.0200355	0.00926395	2.0332	17144
PRS_M13_ARTHROSIS_POLY	ProRS_BACT_INTEST_INFECTION_NOS	-0.0128027	0.186191	0.73004	10693
PRS_M13_ARTHROSIS_POLY	ProRS_C3_NONHODGKIN_EXALLC	-0.0113257	0.184707	0.733517	14133
PRS_M13_ARTHROSIS_POLY	ProRS_C3_OTHER_SKIN_EXALLC	0.000250674	0.975015	0.0109885	15632
PRS_M13_ARTHROSIS_POLY	ProRS_C3_SQUOMOUS_CELL_CARCINOMA_SKIN_EXALLC	-0.00174328	0.827369	0.0823009	15677
PRS_M13_ARTHROSIS_POLY	ProRS_CD2_BENIGN_COLON_NOS	-0.00703336	0.514313	0.288772	8646
PRS_M13_ARTHROSIS_POLY	ProRS_CD2_BENIGN_COLORECANI	-0.0332554	7.78e-06	5.10905	18198
PRS_M13_ARTHROSIS_POLY	ProRS_CD2_BENIGN_LIPOMATOUS	-0.005779	0.545089	0.263533	10986
PRS_M13_ARTHROSIS_POLY	ProRS_CD2_BENIGN_MELANOCYTIC	0.00142985	0.8782	0.0564064	11513
PRS_M13_ARTHROSIS_POLY	ProRS_CD2_BENIGN_OTHERDIGESTIVE	-0.00271605	0.776619	0.109792	10942
PRS_M13_ARTHROSIS_POLY	ProRS_CD2_BENIGN_SIGMOID_COLON	-0.0139098	0.0605931	1.21758	18229
PRS_M13_ARTHROSIS_POLY	ProRS_CHRONNAS	-0.0201114	0.0226235	1.64544	13096
PRS_M13_ARTHROSIS_POLY	ProRS_COPD_EARLY	-0.0385934	6.86e-07	6.16396	18273
PRS_M13_ARTHROSIS_POLY	ProRS_D3_AGRANULOCYTOSIS	-0.0186897	0.0148776	1.82747	18112
PRS_M13_ARTHROSIS_POLY	ProRS_D3_ANAEMIA_IRONDEF_NAS	-0.0188846	0.0118578	1.92599	18224
PRS_M13_ARTHROSIS_POLY	ProRS_D3_ANAEMIANAS	-0.0211907	0.0058622	2.23194	18147
PRS_M13_ARTHROSIS_POLY	ProRS_DUODENAL_ULCER_UNSPE_ACUTE_CHRONIC_WO_HAEMORRHAGE_PERFORATION	-0.0201303	0.0153421	1.81412	14759
PRS_M13_ARTHROSIS_POLY	ProRS_E4_ENDOGLAND	-0.0268753	0.000294867	3.53037	18151
PRS_M13_ARTHROSIS_POLY	ProRS_E4_FLUIDELECTRO	-0.0192912	0.0256059	1.59166	15798
PRS_M13_ARTHROSIS_POLY	ProRS_E4_HYPERCHOL	-0.0459899	4.81e-08	7.31804	16609
PRS_M13_ARTHROSIS_POLY	ProRS_E4_HYPERLIPNAS	-0.0336438	5.57e-05	4.25424	15263
PRS_M13_ARTHROSIS_POLY	ProRS_E4_LIPOPROT	-0.0475789	1.59e-08	7.7984	16801
PRS_M13_ARTHROSIS_POLY	ProRS_E4_METABOLIA	-0.0418668	2.75e-07	6.56026	18241
PRS_M13_ARTHROSIS_POLY	ProRS_E4_OBESITY	-0.0410071	1.07e-07	6.97069	18355
PRS_M13_ARTHROSIS_POLY	ProRS_E4_OBESITYNAS	-0.051586	3e-11	10.5224	18353
PRS_M13_ARTHROSIS_POLY	ProRS_E4_THYROID	-0.0302903	9.52e-05	4.02157	16968
PRS_M13_ARTHROSIS_POLY	ProRS_E4_VOLUME	-0.00519115	0.532451	0.27372	15337
PRS_M13_ARTHROSIS_POLY	ProRS_F5_ALCOHOL_DEPENDENCE	-0.0234922	0.00569731	2.24433	14014
PRS_M13_ARTHROSIS_POLY	ProRS_F5_ALCOHOLAC	-0.0250914	0.0025424	2.59476	14612
PRS_M13_ARTHROSIS_POLY	ProRS_F5_ANXIETY	-0.0250112	0.000752766	3.12334	18212
PRS_M13_ARTHROSIS_POLY	ProRS_F5_DEPRESSIO	-0.0280888	0.000176682	3.75281	18185
PRS_M13_ARTHROSIS_POLY	ProRS_FALLS	-0.0398214	8.47e-08	7.07188	18213
PRS_M13_ARTHROSIS_POLY	ProRS_G6_CARPTU	-0.0424603	3.77e-06	5.42361	12548
PRS_M13_ARTHROSIS_POLY	ProRS_G6_CPETAL	-0.0140748	0.0638697	1.19471	17936
PRS_M13_ARTHROSIS_POLY	ProRS_G6_EPIPAROX	-0.0387751	1.12e-06	5.94953	16953
PRS_M13_ARTHROSIS_POLY	ProRS_G6_EPLEPSY	-0.0258379	0.00266201	2.57479	14501
PRS_M13_ARTHROSIS_POLY	ProRS_G6_HEMIPLE	-0.013809	0.0662727	1.17867	18157
PRS_M13_ARTHROSIS_POLY	ProRS_G6_MIGRAINE	-0.0135869	0.0726654	1.13867	17491
PRS_M13_ARTHROSIS_POLY	ProRS_G6_MS	0.00117512	0.903226	0.0442036	10967
PRS_M13_ARTHROSIS_POLY	ProRS_G6_OTHNEU	-0.0146867	0.047873	1.31991	18262
PRS_M13_ARTHROSIS_POLY	ProRS_G6_ROOTPLEXOTHUNS	-0.0325406	2.85e-05	4.54538	16566
PRS_M13_ARTHROSIS_POLY	ProRS_G6_SLEEPAPNO	-0.0345192	3.33e-06	5.47778	18166
PRS_M13_ARTHROSIS_POLY	ProRS_G6_SLEEPDISOTH	-0.0389918	4.78e-07	6.32022	17018
PRS_M13_ARTHROSIS_POLY	ProRS_GOUT_NOS	-0.016381	0.027279	1.56417	18195
PRS_M13_ARTHROSIS_POLY	ProRS_H7_CATARACTOTHER	-0.0102395	0.177706	0.750298	17595
PRS_M13_ARTHROSIS_POLY	ProRS_H7_CATARACTSENILE	-0.00474141	0.53749	0.26963	17334
PRS_M13_ARTHROSIS_POLY	ProRS_H7_CHOROIDRETINA	-0.0128526	0.0882617	1.05423	18265
PRS_M13_ARTHROSIS_POLY	ProRS_H7_EYELIDDIS	-0.0246136	0.00275045	2.5606	14813
PRS_M13_ARTHROSIS_POLY	ProRS_H7_GLAUCNAS	-0.0121939	0.103598	0.984651	18038
PRS_M13_ARTHROSIS_POLY	ProRS_H7_GLAUCOMA	-0.00642368	0.388368	0.410757	18212
PRS_M13_ARTHROSIS_POLY	ProRS_H7_OCUMUSCLE	0.000571686	0.938757	0.0274466	18222
PRS_M13_ARTHROSIS_POLY	ProRS_H7_VISUDISTURB	-0.0228157	0.00218945	2.65966	18123
PRS_M13_ARTHROSIS_POLY	ProRS_H8_MIDDLEMASTOID	-0.0310805	0.00119957	2.92097	10890
PRS_M13_ARTHROSIS_POLY	ProRS_H8_OTHEREAR	-0.0236205	0.00142738	2.84546	18242
PRS_M13_ARTHROSIS_POLY	ProRS_I9_AF	-0.00583918	0.53723	0.269839	12587
PRS_M13_ARTHROSIS_POLY	ProRS_I9_ANGINA	-0.0366552	5.95e-05	4.22538	13344
PRS_M13_ARTHROSIS_POLY	ProRS_I9_ARTOTH	-0.0178698	0.0233743	1.63126	16486
PRS_M13_ARTHROSIS_POLY	ProRS_I9_CARDMYO	0.00126097	0.88266	0.0542066	14445
PRS_M13_ARTHROSIS_POLY	ProRS_I9_CHD	-0.0176711	0.0426757	1.36982	14217
PRS_M13_ARTHROSIS_POLY	ProRS_I9_CONDUCTIO	-0.00954921	0.234504	0.62985	16326
PRS_M13_ARTHROSIS_POLY	ProRS_I9_CORATHER	-0.0339339	6.26e-05	4.20355	15332
PRS_M13_ARTHROSIS_POLY	ProRS_I9_HEARTFAIL	-0.011652	0.131873	0.879846	18280
PRS_M13_ARTHROSIS_POLY	ProRS_I9_HYPOTE	-0.0121994	0.100347	0.998494	18307
PRS_M13_ARTHROSIS_POLY	ProRS_I9_HYPTENS	-0.0460032	2.38e-08	7.62408	16916
PRS_M13_ARTHROSIS_POLY	ProRS_I9_HYPTENSESS	-0.0463395	2.13e-08	7.67148	16990
PRS_M13_ARTHROSIS_POLY	ProRS_I9_HYPTENSPUL	0.0042294	0.661269	0.179622	11335
PRS_M13_ARTHROSIS_POLY	ProRS_I9_HYPTENSRD	-0.00956783	0.337199	0.472114	10807
PRS_M13_ARTHROSIS_POLY	ProRS_I9_IHD	-0.0330052	0.000148925	3.82703	14700
PRS_M13_ARTHROSIS_POLY	ProRS_I9_MI_STRICT	-0.018514	0.0301226	1.52111	14589
PRS_M13_ARTHROSIS_POLY	ProRS_I9_OTHARR	0.00279083	0.734306	0.134123	15922
PRS_M13_ARTHROSIS_POLY	ProRS_I9_OTHILLHEART	0.00124747	0.877419	0.0567929	16293
PRS_M13_ARTHROSIS_POLY	ProRS_I9_OTHPER	-0.0195891	0.0116052	1.93535	17949
PRS_M13_ARTHROSIS_POLY	ProRS_I9_PAROXTAC	-0.00362885	0.722341	0.141258	10473
PRS_M13_ARTHROSIS_POLY	ProRS_I9_PHLETHROM	-0.0152309	0.0580137	1.23647	15746
PRS_M13_ARTHROSIS_POLY	ProRS_I9_PHLETHROMBDVTLOW	-0.00830906	0.31037	0.508121	15133
PRS_M13_ARTHROSIS_POLY	ProRS_I9_PULMEMB	-0.0149368	0.0458474	1.33869	18020
PRS_M13_ARTHROSIS_POLY	ProRS_I9_RHEUVALV	0.00515458	0.4991	0.301812	18242
PRS_M13_ARTHROSIS_POLY	ProRS_I9_SECONDRIGHT	0.00975363	0.205405	0.687388	17836
PRS_M13_ARTHROSIS_POLY	ProRS_I9_STR	-0.0176408	0.018559	1.73145	18120
PRS_M13_ARTHROSIS_POLY	ProRS_I9_TIA	-0.0203912	0.00974113	2.01139	16591
PRS_M13_ARTHROSIS_POLY	ProRS_I9_UAP	-0.0289139	0.00293552	2.53232	11065
PRS_M13_ARTHROSIS_POLY	ProRS_I9_VARICVE	-0.00124051	0.899745	0.0458808	10340
PRS_M13_ARTHROSIS_POLY	ProRS_I9_VTE	-0.0286498	0.000154809	3.8102	17506
PRS_M13_ARTHROSIS_POLY	ProRS_IPF	0.00550939	0.506072	0.295788	17407
PRS_M13_ARTHROSIS_POLY	ProRS_J10_ACUTELOWERNAS	-0.0307702	7.44e-05	4.12869	18187
PRS_M13_ARTHROSIS_POLY	ProRS_J10_ASTHMA_EXMORE	-0.0424528	3.63e-06	5.4406	12509
PRS_M13_ARTHROSIS_POLY	ProRS_J10_CHRONSINUSITIS	0.00416177	0.63023	0.200501	13400
PRS_M13_ARTHROSIS_POLY	ProRS_J10_INFLUPNEU	-0.0346421	2.32e-05	4.63492	18350
PRS_M13_ARTHROSIS_POLY	ProRS_J10_LOWCHRON	-0.0512298	1.27e-10	9.8964	16811
PRS_M13_ARTHROSIS_POLY	ProRS_J10_LOWERINF	-0.0301992	9.28e-05	4.03245	18207
PRS_M13_ARTHROSIS_POLY	ProRS_J10_NASALPOLYP	0.00199957	0.844756	0.0732687	9632
PRS_M13_ARTHROSIS_POLY	ProRS_J10_PLEURA	-0.0190824	0.0120381	1.91944	18386
PRS_M13_ARTHROSIS_POLY	ProRS_J10_PLEUREFFUSION	-0.0289124	0.000171248	3.76637	17717
PRS_M13_ARTHROSIS_POLY	ProRS_J10_VOCALLARYNX	-0.00356084	0.712746	0.147065	10763
PRS_M13_ARTHROSIS_POLY	ProRS_JOINTPAIN	-0.0357743	4.42e-05	4.35493	14030
PRS_M13_ARTHROSIS_POLY	ProRS_K11_ACUTPANC	-0.0225326	0.00434161	2.36235	16139
PRS_M13_ARTHROSIS_POLY	ProRS_K11_BILIAOTH	-0.0250055	0.0010634	2.9733	17244
PRS_M13_ARTHROSIS_POLY	ProRS_K11_CD_STRICT2	-0.0112086	0.215315	0.666925	12311
PRS_M13_ARTHROSIS_POLY	ProRS_K11_CHOLECYST	-0.0302431	0.000318861	3.4964	14209
PRS_M13_ARTHROSIS_POLY	ProRS_K11_CHOLELITH	-0.0251743	0.00234839	2.62923	14929
PRS_M13_ARTHROSIS_POLY	ProRS_K11_CHRONGASTR	-0.0119526	0.170678	0.767822	13278
PRS_M13_ARTHROSIS_POLY	ProRS_K11_COELIAC	-0.0147409	0.0792953	1.10075	14412
PRS_M13_ARTHROSIS_POLY	ProRS_K11_CONSTIPATION	-0.0141544	0.0558951	1.25263	18330
PRS_M13_ARTHROSIS_POLY	ProRS_K11_DIAHER	-0.022169	0.0068988	2.16123	15373
PRS_M13_ARTHROSIS_POLY	ProRS_K11_DISLIVOTH	-0.0284541	0.000130881	3.88312	18181
PRS_M13_ARTHROSIS_POLY	ProRS_K11_DISORD_TEETH	-0.0166489	0.0480123	1.31865	14130
PRS_M13_ARTHROSIS_POLY	ProRS_K11_DIVERTIC	-0.0392035	1.14e-06	5.94403	16040
PRS_M13_ARTHROSIS_POLY	ProRS_K11_DULC	-0.0108378	0.257989	0.588399	11304
PRS_M13_ARTHROSIS_POLY	ProRS_K11_ENERCOLNONINF	-0.0302222	0.00121148	2.91668	13070
PRS_M13_ARTHROSIS_POLY	ProRS_K11_FISTULA	-0.0301973	0.000772915	3.11187	12435
PRS_M13_ARTHROSIS_POLY	ProRS_K11_FUNCDYSP	-0.0080374	0.412	0.385102	10531
PRS_M13_ARTHROSIS_POLY	ProRS_K11_GASTRODUOULC	-0.0143918	0.116319	0.934349	12348
PRS_M13_ARTHROSIS_POLY	ProRS_K11_GULC	-0.00890481	0.317167	0.498713	12874
PRS_M13_ARTHROSIS_POLY	ProRS_K11_HERING	0.013647	0.136203	0.865815	12022
PRS_M13_ARTHROSIS_POLY	ProRS_K11_HERNIA	-0.0230456	0.00528118	2.27727	15124
PRS_M13_ARTHROSIS_POLY	ProRS_K11_IBS	-0.0198212	0.0224873	1.64806	13408
PRS_M13_ARTHROSIS_POLY	ProRS_K11_ILEUS	-0.0134866	0.111543	0.952556	13962
PRS_M13_ARTHROSIS_POLY	ProRS_K11_INTESTOTH	-0.0293757	0.000210358	3.67704	16873
PRS_M13_ARTHROSIS_POLY	ProRS_K11_LIP_ORAL_MUCOSA	-0.0102709	0.194305	0.711516	15975
PRS_M13_ARTHROSIS_POLY	ProRS_K11_LIVER	-0.0306796	5.48e-05	4.26114	18280
PRS_M13_ARTHROSIS_POLY	ProRS_K11_MALABSORB	-0.0133998	0.113458	0.945166	14123
PRS_M13_ARTHROSIS_POLY	ProRS_K11_OESITIS	-0.0147163	0.117633	0.929473	11827
PRS_M13_ARTHROSIS_POLY	ProRS_K11_OESOBST	-0.000579217	0.94536	0.0244027	14078
PRS_M13_ARTHROSIS_POLY	ProRS_K11_OESSTODUO	-0.0274865	0.00086659	3.06219	15283
PRS_M13_ARTHROSIS_POLY	ProRS_K11_OESULC	-0.00977444	0.320705	0.493894	10516
PRS_M13_ARTHROSIS_POLY	ProRS_K11_ORAL	-0.0239715	0.00691548	2.16018	12728
PRS_M13_ARTHROSIS_POLY	ProRS_K11_OTHANRECT	-0.0336621	0.000360762	3.44278	11514
PRS_M13_ARTHROSIS_POLY	ProRS_K11_OTHDIG	-0.0293517	9.55e-05	4.01987	18286
PRS_M13_ARTHROSIS_POLY	ProRS_K11_OTHDISDIG	-0.0218689	0.00345305	2.4618	18102
PRS_M13_ARTHROSIS_POLY	ProRS_K11_OTHDISOES	-0.00132818	0.871752	0.0596071	14829
PRS_M13_ARTHROSIS_POLY	ProRS_K11_OTHDISSTOMDUOD	-0.0174229	0.0339043	1.46974	15042
PRS_M13_ARTHROSIS_POLY	ProRS_K11_OTHENTERCOL	-0.0354934	8.08e-05	4.09265	13401
PRS_M13_ARTHROSIS_POLY	ProRS_K11_OTHFUNC	-0.00385884	0.649165	0.187645	14692
PRS_M13_ARTHROSIS_POLY	ProRS_K11_OTHGASTR	-0.023989	0.00531564	2.27444	14252
PRS_M13_ARTHROSIS_POLY	ProRS_K11_OTHILEUS	-0.0161488	0.0585994	1.23211	13851
PRS_M13_ARTHROSIS_POLY	ProRS_K11_OTHINT	-0.0166556	0.0429973	1.36656	14947
PRS_M13_ARTHROSIS_POLY	ProRS_K11_OTHPERITON	-0.0165856	0.0252222	1.59822	18242
PRS_M13_ARTHROSIS_POLY	ProRS_K11_PERITON	-0.0275824	0.000197622	3.70416	18291
PRS_M13_ARTHROSIS_POLY	ProRS_K11_POSTOPDIS	-0.0276793	0.000402429	3.39531	16361
PRS_M13_ARTHROSIS_POLY	ProRS_K11_REFLUX	-0.0198994	0.0146029	1.83556	15737
PRS_M13_ARTHROSIS_POLY	ProRS_K11_UC_STRICT2	-0.00786016	0.400306	0.397608	12199
PRS_M13_ARTHROSIS_POLY	ProRS_K11_UMBHER	-0.0287856	0.000862203	3.06439	13491
PRS_M13_ARTHROSIS_POLY	ProRS_K11_VENTHER	-0.0112167	0.188636	0.724374	13980
PRS_M13_ARTHROSIS_POLY	ProRS_KRA_PSY_ALCOH_EXMORE	-0.0286758	0.000504694	3.29697	14874
PRS_M13_ARTHROSIS_POLY	ProRS_KRA_PSY_ANXIETY_EXMORE	-0.0274063	0.000268841	3.5705	17739
PRS_M13_ARTHROSIS_POLY	ProRS_KRA_PSY_ANYMENTAL	-0.0346582	3.07e-06	5.51326	18264
PRS_M13_ARTHROSIS_POLY	ProRS_KRA_PSY_SCHIZODEL_EXMORE	-0.0255136	0.00334265	2.47591	13403
PRS_M13_ARTHROSIS_POLY	ProRS_KRA_PSY_SUBSTANCE_EXMORE	-0.0236401	0.00205235	2.68775	17777
PRS_M13_ARTHROSIS_POLY	ProRS_L12_ABSCESS_CUT	-0.0196951	0.0170266	1.76887	14816
PRS_M13_ARTHROSIS_POLY	ProRS_L12_ATROPHICSKIN	-0.014278	0.10014	0.999393	13277
PRS_M13_ARTHROSIS_POLY	ProRS_L12_CELLULITIS	-0.0516734	1.89e-10	9.72373	16518
PRS_M13_ARTHROSIS_POLY	ProRS_L12_DERMATITISECZEMA	-0.0268102	0.000300267	3.52249	18204
PRS_M13_ARTHROSIS_POLY	ProRS_L12_FOLLICULARCYST	-0.0280093	0.00476862	2.32161	10172
PRS_M13_ARTHROSIS_POLY	ProRS_L12_INFECT_SKIN	-0.0529794	6.92e-11	10.16	16254
PRS_M13_ARTHROSIS_POLY	ProRS_L12_NAILDIS	-0.0100097	0.295769	0.529047	10960
PRS_M13_ARTHROSIS_POLY	ProRS_L12_OTHERDISSKINANDSUBCUTIS	-0.0134977	0.0961933	1.01685	15194
PRS_M13_ARTHROSIS_POLY	ProRS_L12_OTHERSKINSUBCUTIS	-0.0222949	0.0037165	2.42987	16958
PRS_M13_ARTHROSIS_POLY	ProRS_L12_PAPULOSQUAMOUS	-0.0128701	0.104488	0.980934	17479
PRS_M13_ARTHROSIS_POLY	ProRS_L12_PSORI_NAS	-0.0147137	0.0533411	1.27294	17845
PRS_M13_ARTHROSIS_POLY	ProRS_L12_PSORIASIS	-0.0162322	0.0369959	1.43185	17649
PRS_M13_ARTHROSIS_POLY	ProRS_L12_SKINSUBCUTISNAS	-0.0159522	0.0481495	1.31741	15344
PRS_M13_ARTHROSIS_POLY	ProRS_M13_ARTHROPATHIES	-0.0637118	7.53e-16	15.1233	19919
PRS_M13_ARTHROSIS_POLY	ProRS_M13_ARTHROSIS	-0.0626119	1.12e-17	16.9508	22144
PRS_M13_ARTHROSIS_POLY	ProRS_M13_ARTHROSIS_INCLAVO	-0.0622072	8.65e-14	13.063	17883
PRS_M13_ARTHROSIS_POLY	ProRS_M13_ARTHROSIS_KNEE	-0.0608081	3.12e-16	15.5052	20956
PRS_M13_ARTHROSIS_POLY	ProRS_M13_ARTHROSIS_OTH	-0.0573851	9.05e-17	16.0435	22187
PRS_M13_ARTHROSIS_POLY	ProRS_M13_ARTHROSIS_POLY	-0.049131	1.25e-13	12.9045	22781
PRS_M13_ARTHROSIS_POLY	ProRS_M13_ARTHTROSIS_COX	-0.0391702	1.13e-07	6.94867	21953
PRS_M13_ARTHROSIS_POLY	ProRS_M13_ARTHTROSIS_COX_PRIM_ICD10	-0.041125	5.78e-06	5.23785	13040
PRS_M13_ARTHROSIS_POLY	ProRS_M13_BONECONTINUITY	-0.0333445	4.33e-05	4.36338	15124
PRS_M13_ARTHROSIS_POLY	ProRS_M13_BONEDISNAS	0.00598952	0.475756	0.322616	14182
PRS_M13_ARTHROSIS_POLY	ProRS_M13_CERVICALGIA	-0.03564	8.73e-06	5.05899	15710
PRS_M13_ARTHROSIS_POLY	ProRS_M13_CERVICDISC	-0.0375108	3.49e-06	5.45742	15333
PRS_M13_ARTHROSIS_POLY	ProRS_M13_DEFORMDORSO	-0.0233626	0.00285682	2.54412	16777
PRS_M13_ARTHROSIS_POLY	ProRS_M13_DORSALGIANAS	-0.0274051	0.000394978	3.40343	16731
PRS_M13_ARTHROSIS_POLY	ProRS_M13_DORSOPATHY	-0.0469127	4.64e-09	8.33312	16837
PRS_M13_ARTHROSIS_POLY	ProRS_M13_DORSOPATHYOTH	-0.0469961	1.37e-08	7.86364	15523
PRS_M13_ARTHROSIS_POLY	ProRS_M13_DUPUTRYEN	0.00417776	0.615379	0.210857	14648
PRS_M13_ARTHROSIS_POLY	ProRS_M13_ENTESOPATHYOTH	-0.0217844	0.0144953	1.83877	12634
PRS_M13_ARTHROSIS_POLY	ProRS_M13_FIBROBLASTIC	-0.00259338	0.752557	0.123461	14917
PRS_M13_ARTHROSIS_POLY	ProRS_M13_GANGLION	-0.0206734	0.0242191	1.61584	11917
PRS_M13_ARTHROSIS_POLY	ProRS_M13_GOUT	-0.0217809	0.00137255	2.86247	21821
PRS_M13_ARTHROSIS_POLY	ProRS_M13_HALLUXRIGIDUS	-0.0103993	0.208364	0.681178	15062
PRS_M13_ARTHROSIS_POLY	ProRS_M13_HALLUXVALGUS	-0.0357381	9.2e-06	5.03635	15439
PRS_M13_ARTHROSIS_POLY	ProRS_M13_HAMMERTOE	-0.0449157	9.39e-10	9.0273	18547
PRS_M13_ARTHROSIS_POLY	ProRS_M13_IMPINGEMENT	-0.0267178	0.00122457	2.91202	14773
PRS_M13_ARTHROSIS_POLY	ProRS_M13_INTERVERTEB	-0.0387701	1.76e-06	5.75387	15913
PRS_M13_ARTHROSIS_POLY	ProRS_M13_KNEEDERANGEMENTS	-0.0488115	1.45e-09	8.83853	15472
PRS_M13_ARTHROSIS_POLY	ProRS_M13_LIMBPAIN	-0.0418578	6.26e-07	6.20335	14495
PRS_M13_ARTHROSIS_POLY	ProRS_M13_LOWBACKPAIN	-0.0402212	2.79e-06	5.55448	14086
PRS_M13_ARTHROSIS_POLY	ProRS_M13_LUMBAR_PROLAPSE	-0.0272314	0.000751331	3.12417	15337
PRS_M13_ARTHROSIS_POLY	ProRS_M13_MENISCUSDERANGEMENTS	-0.0538012	1.57e-11	10.8051	15919
PRS_M13_ARTHROSIS_POLY	ProRS_M13_OSTEOCHONDRO	-0.0346279	3.09e-06	5.50997	18280
PRS_M13_ARTHROSIS_POLY	ProRS_M13_OSTEOPOROSIS	-0.0214002	0.00439787	2.35676	17947
PRS_M13_ARTHROSIS_POLY	ProRS_M13_OTHERBONE	-0.0218755	0.00733794	2.13443	15028
PRS_M13_ARTHROSIS_POLY	ProRS_M13_OTHERJOINT	-0.0577644	1e-12	11.9982	17161
PRS_M13_ARTHROSIS_POLY	ProRS_M13_POLYARTHROPATHIES	-0.0542584	7.43e-14	13.1291	22112
PRS_M13_ARTHROSIS_POLY	ProRS_M13_RHEUMA	-0.0349539	1.19e-06	5.92515	20699
PRS_M13_ARTHROSIS_POLY	ProRS_M13_ROTATORCUFF	-0.0328818	2.5e-05	4.60274	16543
PRS_M13_ARTHROSIS_POLY	ProRS_M13_SCIATICA	-0.0228151	0.00434571	2.36194	15690
PRS_M13_ARTHROSIS_POLY	ProRS_M13_SHOULDER	-0.0414385	6.48e-07	6.18841	14515
PRS_M13_ARTHROSIS_POLY	ProRS_M13_SHOULDERNAS	-0.00247554	0.785773	0.104703	12097
PRS_M13_ARTHROSIS_POLY	ProRS_M13_SOFTOVERUSE	-0.0312233	0.000118625	3.92582	15213
PRS_M13_ARTHROSIS_POLY	ProRS_M13_SOFTTISSUENAS	-0.042329	8.87e-08	7.05222	15986
PRS_M13_ARTHROSIS_POLY	ProRS_M13_SOFTTISSUEOTH	-0.0439085	4.79e-08	7.31922	15646
PRS_M13_ARTHROSIS_POLY	ProRS_M13_SPINSTENOSIS	-0.0274333	0.000389471	3.40952	16809
PRS_M13_ARTHROSIS_POLY	ProRS_M13_SPONDYLOPATHY	-0.0472975	1.6e-09	8.79709	17364
PRS_M13_ARTHROSIS_POLY	ProRS_M13_SPONDYLOSIS	-0.0482259	3.55e-10	9.44928	17073
PRS_M13_ARTHROSIS_POLY	ProRS_M13_SYNOTEND	-0.0448903	1.64e-07	6.78481	13634
PRS_M13_ARTHROSIS_POLY	ProRS_M13_TENDOSYNOVITISNAS	-0.0476911	4.69e-09	8.32918	15141
PRS_M13_ARTHROSIS_POLY	ProRS_M13_TOEDEFORMOTH	-0.0322081	1.92e-05	4.71773	18003
PRS_M13_ARTHROSIS_POLY	ProRS_M13_TRIGGERFINGER	-0.0272511	0.00146984	2.83273	13626
PRS_M13_ARTHROSIS_POLY	ProRS_MIGRAINE_UNSPE	-0.0230738	0.00185261	2.73222	18239
PRS_M13_ARTHROSIS_POLY	ProRS_N14_ACUTERENFAIL	-0.0256678	0.000917885	3.03721	17845
PRS_M13_ARTHROSIS_POLY	ProRS_N14_CALCUKIDUR	-0.0297495	0.000324879	3.48828	14606
PRS_M13_ARTHROSIS_POLY	ProRS_N14_CHRONKIDNEYDIS	-0.018551	0.0192122	1.71642	17795
PRS_M13_ARTHROSIS_POLY	ProRS_N14_CYSTITIS	-0.0214971	0.0086421	2.06338	14988
PRS_M13_ARTHROSIS_POLY	ProRS_N14_KIDUROTH	-0.0210818	0.0048824	2.31137	18283
PRS_M13_ARTHROSIS_POLY	ProRS_N14_NEUROMUSCDYSBLADD	-0.0357438	0.000244683	3.6114	10584
PRS_M13_ARTHROSIS_POLY	ProRS_N14_OBSTRUREFLUROPATH	-0.0222484	0.00476019	2.32238	17014
PRS_M13_ARTHROSIS_POLY	ProRS_N14_OTHBLADD	-0.0321339	6.29e-05	4.20165	15564
PRS_M13_ARTHROSIS_POLY	ProRS_N14_RENALTUB	-0.0132593	0.087159	1.05969	18470
PRS_M13_ARTHROSIS_POLY	ProRS_N14_RENFAILNAS	-0.01421	0.0920449	1.036	14382
PRS_M13_ARTHROSIS_POLY	ProRS_N14_URETHRALSTRICT	-0.00981901	0.251023	0.600286	13815
PRS_M13_ARTHROSIS_POLY	ProRS_N14_URETHRAOTH	-0.0360037	7.3e-06	5.13673	15891
PRS_M13_ARTHROSIS_POLY	ProRS_N14_URINOTH	-0.035569	1.24e-05	4.90565	15659
PRS_M13_ARTHROSIS_POLY	ProRS_NEURODEGOTH	-0.00899457	0.273812	0.562547	15402
PRS_M13_ARTHROSIS_POLY	ProRS_RHEUMA_NOS	-0.0233052	0.00244378	2.61194	17573
PRS_M13_ARTHROSIS_POLY	ProRS_RHEUMA_OTHER_WIDE	-0.0371893	1.44e-06	5.84086	17445
PRS_M13_ARTHROSIS_POLY	ProRS_SLE_FG	-0.0312186	0.0016907	2.77193	10439
PRS_M13_ARTHROSIS_POLY	ProRS_SMOKING_DEPEND	-0.025112	0.00102673	2.98854	18072
PRS_M13_ARTHROSIS_POLY	ProRS_T1D	-0.025306	0.00701531	2.15395	11669
PRS_M13_ARTHROSIS_POLY	ProRS_T2D	-0.0351274	1.17e-05	4.93099	18181
PRS_M13_ARTHROSIS_POLY	ProRS_ULCERNAS	-0.00682142	0.490604	0.309269	11134
PRS_M13_ARTHTROSIS_COX	ProRS_AB1_BACT_BIR_OTHER_INF_AGENTS	-0.0502349	7.7e-11	10.1134	18392
PRS_M13_ARTHTROSIS_COX	ProRS_AB1_BACT_INTEST_OTH	-0.00977723	0.239866	0.620031	14543
PRS_M13_ARTHTROSIS_COX	ProRS_AB1_INTESTINAL_INFECTIONS	-0.0110274	0.129186	0.888784	19018
PRS_M13_ARTHTROSIS_COX	ProRS_AB1_MYCOSES	-0.0187677	0.0100358	1.99845	18953
PRS_M13_ARTHTROSIS_COX	ProRS_AB1_OTHER_BACT_INOTHER	-0.0444088	4.26e-09	8.37037	18058
PRS_M13_ARTHTROSIS_COX	ProRS_AB1_OTHER_BACTERIAL	-0.0349109	2.12e-06	5.67293	19029
PRS_M13_ARTHTROSIS_COX	ProRS_AB1_OTHER_SEPSIS	-0.031374	1.73e-05	4.76119	18933
PRS_M13_ARTHTROSIS_COX	ProRS_AB1_OTHER_VIRAL	-0.0185268	0.0210151	1.67747	15602
PRS_M13_ARTHTROSIS_COX	ProRS_AB1_STREPTSTAPHYCOCC_INOTHER	-0.0567866	3.27e-13	12.4859	17249
PRS_M13_ARTHTROSIS_COX	ProRS_AB1_VIRAL_NOS	-0.015692	0.0536496	1.27043	15189
PRS_M13_ARTHTROSIS_COX	ProRS_AB1_VIRAL_SKIN_MUCOUS_MEMBRANE	-0.0246982	0.00161283	2.79241	16312
PRS_M13_ARTHTROSIS_COX	ProRS_ASTHMA_NAS	-0.0240366	0.00773306	2.11165	13034
PRS_M13_ARTHTROSIS_COX	ProRS_AUD	-0.0012723	0.866316	0.0623238	17790
PRS_M13_ARTHTROSIS_COX	ProRS_BACT_INTEST_INFECTION_NOS	0.00457674	0.630535	0.200291	11081
PRS_M13_ARTHTROSIS_COX	ProRS_C3_NONHODGKIN_EXALLC	-0.0205912	0.0142239	1.84698	14610
PRS_M13_ARTHTROSIS_COX	ProRS_C3_OTHER_SKIN_EXALLC	0.000465905	0.952797	0.0209998	16159
PRS_M13_ARTHTROSIS_COX	ProRS_C3_SQUOMOUS_CELL_CARCINOMA_SKIN_EXALLC	0.00456853	0.561116	0.250947	16207
PRS_M13_ARTHTROSIS_COX	ProRS_CD2_BENIGN_COLON_NOS	-0.0216472	0.0412408	1.38467	8939
PRS_M13_ARTHTROSIS_COX	ProRS_CD2_BENIGN_COLORECANI	-0.0277605	0.000147235	3.83199	18832
PRS_M13_ARTHTROSIS_COX	ProRS_CD2_BENIGN_LIPOMATOUS	-0.0157101	0.0941262	1.02629	11372
PRS_M13_ARTHTROSIS_COX	ProRS_CD2_BENIGN_MELANOCYTIC	0.00703976	0.442336	0.354248	11928
PRS_M13_ARTHTROSIS_COX	ProRS_CD2_BENIGN_OTHERDIGESTIVE	-0.0091467	0.329744	0.481824	11378
PRS_M13_ARTHTROSIS_COX	ProRS_CD2_BENIGN_SIGMOID_COLON	-0.0198082	0.00648724	2.18794	18921
PRS_M13_ARTHTROSIS_COX	ProRS_CHRONNAS	-0.0166523	0.0547077	1.26195	13580
PRS_M13_ARTHTROSIS_COX	ProRS_COPD_EARLY	-0.0356603	3.17e-06	5.49959	18937
PRS_M13_ARTHTROSIS_COX	ProRS_D3_AGRANULOCYTOSIS	-0.0180006	0.0170523	1.76822	18778
PRS_M13_ARTHTROSIS_COX	ProRS_D3_ANAEMIA_IRONDEF_NAS	-0.0125352	0.0892918	1.04919	18863
PRS_M13_ARTHTROSIS_COX	ProRS_D3_ANAEMIANAS	-0.0226277	0.0027178	2.56578	18837
PRS_M13_ARTHTROSIS_COX	ProRS_DUODENAL_ULCER_UNSPE_ACUTE_CHRONIC_WO_HAEMORRHAGE_PERFORATION	-0.0180286	0.027229	1.56497	15291
PRS_M13_ARTHTROSIS_COX	ProRS_E4_ENDOGLAND	-0.0309026	2.25e-05	4.6473	18825
PRS_M13_ARTHTROSIS_COX	ProRS_E4_FLUIDELECTRO	-0.0423915	6.3e-07	6.20087	16334
PRS_M13_ARTHTROSIS_COX	ProRS_E4_HYPERCHOL	-0.040519	1.01e-06	5.99707	17172
PRS_M13_ARTHTROSIS_COX	ProRS_E4_HYPERLIPNAS	-0.0413274	4.94e-07	6.3064	15740
PRS_M13_ARTHTROSIS_COX	ProRS_E4_LIPOPROT	-0.0408909	7.75e-07	6.11096	17381
PRS_M13_ARTHTROSIS_COX	ProRS_E4_METABOLIA	-0.0433749	5.81e-08	7.23602	18924
PRS_M13_ARTHTROSIS_COX	ProRS_E4_OBESITY	-0.05146	1.11e-11	10.9544	19028
PRS_M13_ARTHTROSIS_COX	ProRS_E4_OBESITYNAS	-0.0555193	3.16e-13	12.4998	19031
PRS_M13_ARTHTROSIS_COX	ProRS_E4_THYROID	-0.034975	4.31e-06	5.36576	17634
PRS_M13_ARTHTROSIS_COX	ProRS_E4_VOLUME	-0.0196999	0.0161216	1.79259	15801
PRS_M13_ARTHTROSIS_COX	ProRS_F5_ALCOHOL_DEPENDENCE	-0.0091364	0.274222	0.561897	14501
PRS_M13_ARTHTROSIS_COX	ProRS_F5_ALCOHOLAC	-0.0206056	0.0116916	1.93213	15129
PRS_M13_ARTHTROSIS_COX	ProRS_F5_ANXIETY	-0.0174343	0.0166817	1.77776	18915
PRS_M13_ARTHTROSIS_COX	ProRS_F5_DEPRESSIO	-0.0300375	4.4e-05	4.3563	18870
PRS_M13_ARTHTROSIS_COX	ProRS_FALLS	-0.0631771	5.06e-18	17.2961	18885
PRS_M13_ARTHTROSIS_COX	ProRS_G6_CARPTU	-0.0751394	7.05e-17	16.1517	13003
PRS_M13_ARTHTROSIS_COX	ProRS_G6_CPETAL	-0.00865656	0.245668	0.609651	18590
PRS_M13_ARTHTROSIS_COX	ProRS_G6_EPIPAROX	-0.0244368	0.00179216	2.74662	17550
PRS_M13_ARTHTROSIS_COX	ProRS_G6_EPLEPSY	-0.0171546	0.0421087	1.37563	15030
PRS_M13_ARTHTROSIS_COX	ProRS_G6_HEMIPLE	-0.0113246	0.12527	0.902152	18818
PRS_M13_ARTHTROSIS_COX	ProRS_G6_MIGRAINE	0.000643461	0.931034	0.0310347	18138
PRS_M13_ARTHTROSIS_COX	ProRS_G6_MS	-0.00406481	0.66789	0.175295	11414
PRS_M13_ARTHTROSIS_COX	ProRS_G6_OTHNEU	-0.017734	0.0150811	1.82157	18892
PRS_M13_ARTHTROSIS_COX	ProRS_G6_ROOTPLEXOTHUNS	-0.0566406	1.12e-13	12.9509	17188
PRS_M13_ARTHTROSIS_COX	ProRS_G6_SLEEPAPNO	-0.0431087	3.46e-09	8.46062	18799
PRS_M13_ARTHTROSIS_COX	ProRS_G6_SLEEPDISOTH	-0.037008	1.15e-06	5.93923	17633
PRS_M13_ARTHTROSIS_COX	ProRS_GOUT_NOS	-0.0211854	0.00367144	2.43516	18841
PRS_M13_ARTHTROSIS_COX	ProRS_H7_CATARACTOTHER	-0.0101911	0.172055	0.764333	18233
PRS_M13_ARTHTROSIS_COX	ProRS_H7_CATARACTSENILE	-0.0166133	0.0279187	1.5541	17941
PRS_M13_ARTHTROSIS_COX	ProRS_H7_CHOROIDRETINA	-0.0205536	0.00548553	2.26078	18943
PRS_M13_ARTHTROSIS_COX	ProRS_H7_EYELIDDIS	-0.0220955	0.00619258	2.20813	15359
PRS_M13_ARTHTROSIS_COX	ProRS_H7_GLAUCNAS	-0.0149002	0.0430766	1.36576	18682
PRS_M13_ARTHTROSIS_COX	ProRS_H7_GLAUCOMA	-0.0073193	0.317353	0.498457	18870
PRS_M13_ARTHTROSIS_COX	ProRS_H7_OCUMUSCLE	-0.00544175	0.456729	0.340342	18886
PRS_M13_ARTHTROSIS_COX	ProRS_H7_VISUDISTURB	-0.0194459	0.00789355	2.10273	18779
PRS_M13_ARTHTROSIS_COX	ProRS_H8_MIDDLEMASTOID	-0.0289171	0.00214509	2.66855	11280
PRS_M13_ARTHTROSIS_COX	ProRS_H8_OTHEREAR	-0.0292064	5.96e-05	4.22476	18910
PRS_M13_ARTHTROSIS_COX	ProRS_I9_AF	-0.0254638	0.00642256	2.19229	12954
PRS_M13_ARTHTROSIS_COX	ProRS_I9_ANGINA	-0.0363765	4.95e-05	4.30501	13839
PRS_M13_ARTHTROSIS_COX	ProRS_I9_ARTOTH	-0.0170672	0.0274203	1.56193	17088
PRS_M13_ARTHTROSIS_COX	ProRS_I9_CARDMYO	-0.0122374	0.145173	0.838113	14931
PRS_M13_ARTHTROSIS_COX	ProRS_I9_CHD	-0.0265056	0.00197854	2.70365	14733
PRS_M13_ARTHTROSIS_COX	ProRS_I9_CONDUCTIO	-0.0246801	0.00175954	2.7546	16913
PRS_M13_ARTHTROSIS_COX	ProRS_I9_CORATHER	-0.0438795	1.39e-07	6.85797	15880
PRS_M13_ARTHTROSIS_COX	ProRS_I9_HEARTFAIL	-0.0263602	0.000520235	3.2838	18947
PRS_M13_ARTHTROSIS_COX	ProRS_I9_HYPOTE	-0.017742	0.0149538	1.82525	18972
PRS_M13_ARTHTROSIS_COX	ProRS_I9_HYPTENS	-0.0640109	2.63e-15	14.5799	17558
PRS_M13_ARTHTROSIS_COX	ProRS_I9_HYPTENSESS	-0.0648543	1.49e-15	14.827	17628
PRS_M13_ARTHTROSIS_COX	ProRS_I9_HYPTENSPUL	-0.011602	0.223216	0.651275	11644
PRS_M13_ARTHTROSIS_COX	ProRS_I9_HYPTENSRD	-0.0362095	0.000228821	3.6405	11104
PRS_M13_ARTHTROSIS_COX	ProRS_I9_IHD	-0.0373449	1.21e-05	4.91664	15246
PRS_M13_ARTHTROSIS_COX	ProRS_I9_MI_STRICT	-0.0204416	0.0146991	1.83271	15154
PRS_M13_ARTHTROSIS_COX	ProRS_I9_OTHARR	-0.00770804	0.340414	0.467993	16462
PRS_M13_ARTHTROSIS_COX	ProRS_I9_OTHILLHEART	-0.0193486	0.014959	1.8251	16853
PRS_M13_ARTHTROSIS_COX	ProRS_I9_OTHPER	-0.0288475	0.000155699	3.80771	18588
PRS_M13_ARTHTROSIS_COX	ProRS_I9_PAROXTAC	-0.0278797	0.0057548	2.23997	10745
PRS_M13_ARTHTROSIS_COX	ProRS_I9_PHLETHROM	-0.0197918	0.0121975	1.91373	16307
PRS_M13_ARTHTROSIS_COX	ProRS_I9_PHLETHROMBDVTLOW	-0.0107733	0.18071	0.743017	15672
PRS_M13_ARTHTROSIS_COX	ProRS_I9_PULMEMB	-0.0188505	0.0103094	1.98677	18676
PRS_M13_ARTHTROSIS_COX	ProRS_I9_RHEUVALV	-0.00756812	0.312408	0.505278	18888
PRS_M13_ARTHTROSIS_COX	ProRS_I9_SECONDRIGHT	-0.0148021	0.0502012	1.29929	18486
PRS_M13_ARTHTROSIS_COX	ProRS_I9_STR	-0.0201778	0.00614409	2.21154	18784
PRS_M13_ARTHTROSIS_COX	ProRS_I9_TIA	-0.0296516	0.000131107	3.88237	17184
PRS_M13_ARTHTROSIS_COX	ProRS_I9_UAP	-0.0282382	0.00312917	2.50457	11461
PRS_M13_ARTHTROSIS_COX	ProRS_I9_VARICVE	-0.0301802	0.00179031	2.74707	10715
PRS_M13_ARTHTROSIS_COX	ProRS_I9_VTE	-0.0298709	5.96e-05	4.22455	18131
PRS_M13_ARTHTROSIS_COX	ProRS_IPF	-0.016881	0.0381424	1.41859	18026
PRS_M13_ARTHTROSIS_COX	ProRS_J10_ACUTELOWERNAS	-0.0377427	7.56e-07	6.12122	18853
PRS_M13_ARTHTROSIS_COX	ProRS_J10_ASTHMA_EXMORE	-0.0292912	0.00118086	2.9278	12929
PRS_M13_ARTHTROSIS_COX	ProRS_J10_CHRONSINUSITIS	-0.016299	0.0553647	1.25677	13848
PRS_M13_ARTHTROSIS_COX	ProRS_J10_INFLUPNEU	-0.0425661	1.14e-07	6.94178	19048
PRS_M13_ARTHTROSIS_COX	ProRS_J10_LOWCHRON	-0.0229463	0.00341995	2.46598	17431
PRS_M13_ARTHTROSIS_COX	ProRS_J10_LOWERINF	-0.0361715	1.88e-06	5.7262	18874
PRS_M13_ARTHTROSIS_COX	ProRS_J10_NASALPOLYP	0.00753066	0.453842	0.343095	9946
PRS_M13_ARTHTROSIS_COX	ProRS_J10_PLEURA	-0.0290442	0.000102294	3.99015	19041
PRS_M13_ARTHTROSIS_COX	ProRS_J10_PLEUREFFUSION	-0.0386591	3.26e-07	6.48701	18345
PRS_M13_ARTHTROSIS_COX	ProRS_J10_VOCALLARYNX	-0.0178073	0.061194	1.21329	11128
PRS_M13_ARTHTROSIS_COX	ProRS_JOINTPAIN	-0.0603228	2.46e-12	11.6098	14530
PRS_M13_ARTHTROSIS_COX	ProRS_K11_ACUTPANC	-0.0250953	0.00122698	2.91116	16723
PRS_M13_ARTHTROSIS_COX	ProRS_K11_BILIAOTH	-0.0241506	0.00129574	2.88748	17868
PRS_M13_ARTHTROSIS_COX	ProRS_K11_CD_STRICT2	-0.0165195	0.0631848	1.19939	12745
PRS_M13_ARTHTROSIS_COX	ProRS_K11_CHOLECYST	-0.0232158	0.00496381	2.30418	14693
PRS_M13_ARTHTROSIS_COX	ProRS_K11_CHOLELITH	-0.0274195	0.000755268	3.1219	15434
PRS_M13_ARTHTROSIS_COX	ProRS_K11_CHRONGASTR	-0.0138684	0.105884	0.975169	13734
PRS_M13_ARTHTROSIS_COX	ProRS_K11_COELIAC	-0.00906307	0.272168	0.565163	14929
PRS_M13_ARTHTROSIS_COX	ProRS_K11_CONSTIPATION	-0.0132497	0.0685599	1.16393	18990
PRS_M13_ARTHTROSIS_COX	ProRS_K11_DIAHER	-0.0170293	0.0346262	1.4606	15932
PRS_M13_ARTHTROSIS_COX	ProRS_K11_DISLIVOTH	-0.0162686	0.0262471	1.58092	18780
PRS_M13_ARTHTROSIS_COX	ProRS_K11_DISORD_TEETH	-0.0236359	0.0043072	2.3658	14626
PRS_M13_ARTHTROSIS_COX	ProRS_K11_DIVERTIC	-0.0275299	0.000507014	3.29498	16634
PRS_M13_ARTHTROSIS_COX	ProRS_K11_DULC	-0.0038183	0.685273	0.164137	11696
PRS_M13_ARTHTROSIS_COX	ProRS_K11_ENERCOLNONINF	-0.0290458	0.00155816	2.80739	13531
PRS_M13_ARTHTROSIS_COX	ProRS_K11_FISTULA	-0.03386	0.00012482	3.90372	12891
PRS_M13_ARTHTROSIS_COX	ProRS_K11_FUNCDYSP	-0.00481321	0.617398	0.209435	10886
PRS_M13_ARTHTROSIS_COX	ProRS_K11_GASTRODUOULC	-0.0079709	0.376298	0.424468	12786
PRS_M13_ARTHTROSIS_COX	ProRS_K11_GULC	-0.0129407	0.138971	0.857076	13336
PRS_M13_ARTHTROSIS_COX	ProRS_K11_HERING	0.0139312	0.120633	0.918532	12516
PRS_M13_ARTHTROSIS_COX	ProRS_K11_HERNIA	-0.0167003	0.0394323	1.40415	15691
PRS_M13_ARTHTROSIS_COX	ProRS_K11_IBS	-0.0257261	0.00256666	2.59063	13878
PRS_M13_ARTHTROSIS_COX	ProRS_K11_ILEUS	-0.013998	0.0930296	1.03138	14432
PRS_M13_ARTHTROSIS_COX	ProRS_K11_INTESTOTH	-0.0342895	1.07e-05	4.97107	17519
PRS_M13_ARTHTROSIS_COX	ProRS_K11_LIP_ORAL_MUCOSA	0.000809441	0.916945	0.0376567	16608
PRS_M13_ARTHTROSIS_COX	ProRS_K11_LIVER	-0.0121628	0.104249	0.981927	18878
PRS_M13_ARTHTROSIS_COX	ProRS_K11_MALABSORB	-0.0123696	0.136919	0.863537	14627
PRS_M13_ARTHTROSIS_COX	ProRS_K11_OESITIS	-0.00045245	0.960985	0.0172834	12241
PRS_M13_ARTHTROSIS_COX	ProRS_K11_OESOBST	0.000145927	0.98598	0.00613197	14577
PRS_M13_ARTHTROSIS_COX	ProRS_K11_OESSTODUO	-0.014779	0.0684082	1.16489	15839
PRS_M13_ARTHTROSIS_COX	ProRS_K11_OESULC	-0.00158092	0.870231	0.0603653	10883
PRS_M13_ARTHTROSIS_COX	ProRS_K11_ORAL	-0.0360487	3.63e-05	4.44028	13170
PRS_M13_ARTHTROSIS_COX	ProRS_K11_OTHANRECT	-0.0261292	0.0048935	2.31038	11893
PRS_M13_ARTHTROSIS_COX	ProRS_K11_OTHDIG	-0.0100563	0.173975	0.759512	18949
PRS_M13_ARTHTROSIS_COX	ProRS_K11_OTHDISDIG	-0.0105757	0.150156	0.823457	18757
PRS_M13_ARTHTROSIS_COX	ProRS_K11_OTHDISOES	-0.00304686	0.706198	0.151073	15369
PRS_M13_ARTHTROSIS_COX	ProRS_K11_OTHDISSTOMDUOD	-0.0102241	0.204736	0.688806	15595
PRS_M13_ARTHTROSIS_COX	ProRS_K11_OTHENTERCOL	-0.0402387	5.34e-06	5.27236	13886
PRS_M13_ARTHTROSIS_COX	ProRS_K11_OTHFUNC	-0.0127083	0.127445	0.894675	15235
PRS_M13_ARTHTROSIS_COX	ProRS_K11_OTHGASTR	-0.0157621	0.0624808	1.20425	14748
PRS_M13_ARTHTROSIS_COX	ProRS_K11_OTHILEUS	-0.0153069	0.068294	1.16562	14318
PRS_M13_ARTHTROSIS_COX	ProRS_K11_OTHINT	-0.0310806	0.000121359	3.91593	15467
PRS_M13_ARTHTROSIS_COX	ProRS_K11_OTHPERITON	-0.0128836	0.076826	1.11449	18906
PRS_M13_ARTHTROSIS_COX	ProRS_K11_PERITON	-0.0300152	3.74e-05	4.42699	18955
PRS_M13_ARTHTROSIS_COX	ProRS_K11_POSTOPDIS	-0.0208168	0.00678104	2.1687	16945
PRS_M13_ARTHTROSIS_COX	ProRS_K11_REFLUX	-0.0177556	0.0265532	1.57588	16287
PRS_M13_ARTHTROSIS_COX	ProRS_K11_UC_STRICT2	0.00236382	0.797034	0.0985233	12625
PRS_M13_ARTHTROSIS_COX	ProRS_K11_UMBHER	-0.0407944	1.49e-06	5.82622	14003
PRS_M13_ARTHTROSIS_COX	ProRS_K11_VENTHER	-0.0282389	0.000750852	3.12445	14487
PRS_M13_ARTHTROSIS_COX	ProRS_KRA_PSY_ALCOH_EXMORE	-0.021718	0.00741245	2.13004	15378
PRS_M13_ARTHTROSIS_COX	ProRS_KRA_PSY_ANXIETY_EXMORE	-0.0316872	1.8e-05	4.74581	18393
PRS_M13_ARTHTROSIS_COX	ProRS_KRA_PSY_ANYMENTAL	-0.0277135	0.000147391	3.83153	18917
PRS_M13_ARTHTROSIS_COX	ProRS_KRA_PSY_SCHIZODEL_EXMORE	-0.0195	0.0223125	1.65145	13908
PRS_M13_ARTHTROSIS_COX	ProRS_KRA_PSY_SUBSTANCE_EXMORE	-0.0141373	0.0606566	1.21712	18434
PRS_M13_ARTHTROSIS_COX	ProRS_L12_ABSCESS_CUT	-0.0158197	0.0511676	1.291	15349
PRS_M13_ARTHTROSIS_COX	ProRS_L12_ATROPHICSKIN	-0.0163835	0.0544568	1.26395	13798
PRS_M13_ARTHTROSIS_COX	ProRS_L12_CELLULITIS	-0.0572508	6.98e-13	12.1563	17111
PRS_M13_ARTHTROSIS_COX	ProRS_L12_DERMATITISECZEMA	-0.0238987	0.00103173	2.98644	18880
PRS_M13_ARTHTROSIS_COX	ProRS_L12_FOLLICULARCYST	-0.0244096	0.0123061	1.90988	10530
PRS_M13_ARTHTROSIS_COX	ProRS_L12_INFECT_SKIN	-0.0603449	4.08e-14	13.3897	16845
PRS_M13_ARTHTROSIS_COX	ProRS_L12_NAILDIS	-0.0198255	0.0352313	1.45307	11334
PRS_M13_ARTHTROSIS_COX	ProRS_L12_OTHERDISSKINANDSUBCUTIS	-0.0313203	8.35e-05	4.07835	15781
PRS_M13_ARTHTROSIS_COX	ProRS_L12_OTHERSKINSUBCUTIS	-0.0329412	1.26e-05	4.89878	17595
PRS_M13_ARTHTROSIS_COX	ProRS_L12_PAPULOSQUAMOUS	-0.0212164	0.00649274	2.18757	18100
PRS_M13_ARTHTROSIS_COX	ProRS_L12_PSORI_NAS	-0.0201521	0.00713666	2.1465	18469
PRS_M13_ARTHTROSIS_COX	ProRS_L12_PSORIASIS	-0.0208743	0.00639523	2.19414	18275
PRS_M13_ARTHTROSIS_COX	ProRS_L12_SKINSUBCUTISNAS	-0.027765	0.000457337	3.33976	15934
PRS_M13_ARTHTROSIS_COX	ProRS_M13_ARTHROPATHIES	-0.0987999	3.28e-37	36.4842	20774
PRS_M13_ARTHTROSIS_COX	ProRS_M13_ARTHROSIS	-0.100557	1.89e-44	43.7234	23009
PRS_M13_ARTHTROSIS_COX	ProRS_M13_ARTHROSIS_INCLAVO	-0.102418	4.63e-36	35.3346	18748
PRS_M13_ARTHTROSIS_COX	ProRS_M13_ARTHROSIS_KNEE	-0.0903312	6.67e-34	33.1759	20909
PRS_M13_ARTHTROSIS_COX	ProRS_M13_ARTHROSIS_OTH	-0.0819852	1.18e-32	31.9279	22226
PRS_M13_ARTHTROSIS_COX	ProRS_M13_ARTHROSIS_POLY	-0.0623625	2.44e-20	19.6118	21953
PRS_M13_ARTHTROSIS_COX	ProRS_M13_ARTHTROSIS_COX	-0.0833536	2.28e-31	30.6423	23602
PRS_M13_ARTHTROSIS_COX	ProRS_M13_ARTHTROSIS_COX_PRIM_ICD10	-0.0717908	6.24e-16	15.2051	13667
PRS_M13_ARTHTROSIS_COX	ProRS_M13_BONECONTINUITY	-0.0246526	0.00213951	2.66969	15601
PRS_M13_ARTHTROSIS_COX	ProRS_M13_BONEDISNAS	-0.00285912	0.729481	0.136986	14639
PRS_M13_ARTHTROSIS_COX	ProRS_M13_CERVICALGIA	-0.038576	1.02e-06	5.99242	16212
PRS_M13_ARTHTROSIS_COX	ProRS_M13_CERVICDISC	-0.0323857	4.78e-05	4.32049	15812
PRS_M13_ARTHTROSIS_COX	ProRS_M13_DEFORMDORSO	-0.0705542	4.26e-20	19.3705	17319
PRS_M13_ARTHTROSIS_COX	ProRS_M13_DORSALGIANAS	-0.0474305	4.74e-10	9.32415	17255
PRS_M13_ARTHTROSIS_COX	ProRS_M13_DORSOPATHY	-0.0698543	6.89e-19	18.162	17460
PRS_M13_ARTHTROSIS_COX	ProRS_M13_DORSOPATHYOTH	-0.0633375	7.19e-15	14.1432	16054
PRS_M13_ARTHTROSIS_COX	ProRS_M13_DUPUTRYEN	0.0016487	0.839957	0.0757431	15177
PRS_M13_ARTHTROSIS_COX	ProRS_M13_ENTESOPATHYOTH	-0.0142741	0.102913	0.987528	13088
PRS_M13_ARTHTROSIS_COX	ProRS_M13_FIBROBLASTIC	-0.00530556	0.51132	0.291307	15451
PRS_M13_ARTHTROSIS_COX	ProRS_M13_GANGLION	-0.0357257	7.31e-05	4.13608	12342
PRS_M13_ARTHTROSIS_COX	ProRS_M13_GOUT	-0.0267222	8.61e-05	4.06487	21823
PRS_M13_ARTHTROSIS_COX	ProRS_M13_HALLUXRIGIDUS	-0.0338681	4.16e-05	4.38139	15063
PRS_M13_ARTHTROSIS_COX	ProRS_M13_HALLUXVALGUS	-0.0399263	7.42e-07	6.12984	15413
PRS_M13_ARTHTROSIS_COX	ProRS_M13_HAMMERTOE	-0.0531821	4.29e-13	12.3679	18548
PRS_M13_ARTHTROSIS_COX	ProRS_M13_IMPINGEMENT	-0.0315562	0.00010317	3.98645	15275
PRS_M13_ARTHTROSIS_COX	ProRS_M13_INTERVERTEB	-0.0592252	1.09e-13	12.9628	16450
PRS_M13_ARTHTROSIS_COX	ProRS_M13_KNEEDERANGEMENTS	-0.0776686	6.65e-22	21.1774	15428
PRS_M13_ARTHTROSIS_COX	ProRS_M13_LIMBPAIN	-0.0544897	3.72e-11	10.4293	15053
PRS_M13_ARTHTROSIS_COX	ProRS_M13_LOWBACKPAIN	-0.0485824	8.43e-09	8.07434	14577
PRS_M13_ARTHTROSIS_COX	ProRS_M13_LUMBAR_PROLAPSE	-0.0606845	2.21e-14	13.6548	15839
PRS_M13_ARTHTROSIS_COX	ProRS_M13_MENISCUSDERANGEMENTS	-0.0835556	1.25e-25	24.9037	15875
PRS_M13_ARTHTROSIS_COX	ProRS_M13_OSTEOCHONDRO	-0.0408324	2.15e-08	7.66763	18939
PRS_M13_ARTHTROSIS_COX	ProRS_M13_OSTEOPOROSIS	-0.0328532	8.76e-06	5.05747	18549
PRS_M13_ARTHTROSIS_COX	ProRS_M13_OTHERBONE	-0.0253614	0.00158241	2.80068	15523
PRS_M13_ARTHTROSIS_COX	ProRS_M13_OTHERJOINT	-0.0887778	4.62e-28	27.3356	17231
PRS_M13_ARTHTROSIS_COX	ProRS_M13_POLYARTHROPATHIES	-0.0639232	1.04e-18	17.983	22177
PRS_M13_ARTHTROSIS_COX	ProRS_M13_RHEUMA	-0.0343846	1.78e-06	5.75014	20695
PRS_M13_ARTHTROSIS_COX	ProRS_M13_ROTATORCUFF	-0.0326742	2.05e-05	4.68723	17112
PRS_M13_ARTHTROSIS_COX	ProRS_M13_SCIATICA	-0.021139	0.00727917	2.13792	16205
PRS_M13_ARTHTROSIS_COX	ProRS_M13_SHOULDER	-0.0475269	6.55e-09	8.18374	14996
PRS_M13_ARTHTROSIS_COX	ProRS_M13_SHOULDERNAS	-0.0225602	0.0116894	1.93221	12531
PRS_M13_ARTHTROSIS_COX	ProRS_M13_SOFTOVERUSE	-0.0347651	1.28e-05	4.89377	15771
PRS_M13_ARTHTROSIS_COX	ProRS_M13_SOFTTISSUENAS	-0.0506951	6.7e-11	10.1737	16594
PRS_M13_ARTHTROSIS_COX	ProRS_M13_SOFTTISSUEOTH	-0.0565558	7.61e-13	12.1184	16248
PRS_M13_ARTHTROSIS_COX	ProRS_M13_SPINSTENOSIS	-0.0680241	3.55e-19	18.4503	17359
PRS_M13_ARTHTROSIS_COX	ProRS_M13_SPONDYLOPATHY	-0.0756228	1.06e-22	21.9735	17956
PRS_M13_ARTHTROSIS_COX	ProRS_M13_SPONDYLOSIS	-0.0728999	5.54e-22	21.2566	17616
PRS_M13_ARTHTROSIS_COX	ProRS_M13_SYNOTEND	-0.0729196	4.55e-18	17.3417	14111
PRS_M13_ARTHTROSIS_COX	ProRS_M13_TENDOSYNOVITISNAS	-0.0529768	3.6e-11	10.444	15672
PRS_M13_ARTHTROSIS_COX	ProRS_M13_TOEDEFORMOTH	-0.0450567	2.28e-09	8.64158	17983
PRS_M13_ARTHTROSIS_COX	ProRS_M13_TRIGGERFINGER	-0.0501253	2.54e-09	8.5958	14119
PRS_M13_ARTHTROSIS_COX	ProRS_MIGRAINE_UNSPE	-0.0278142	0.000134837	3.87019	18877
PRS_M13_ARTHTROSIS_COX	ProRS_N14_ACUTERENFAIL	-0.0280412	0.000229328	3.63954	18474
PRS_M13_ARTHTROSIS_COX	ProRS_N14_CALCUKIDUR	-0.0303731	0.00018881	3.72398	15127
PRS_M13_ARTHTROSIS_COX	ProRS_N14_CHRONKIDNEYDIS	-0.028148	0.000299227	3.524	18425
PRS_M13_ARTHTROSIS_COX	ProRS_N14_CYSTITIS	-0.0116294	0.148376	0.828637	15519
PRS_M13_ARTHTROSIS_COX	ProRS_N14_KIDUROTH	-0.027554	0.000179975	3.74479	18931
PRS_M13_ARTHTROSIS_COX	ProRS_N14_NEUROMUSCDYSBLADD	-0.0255938	0.00755494	2.12177	10945
PRS_M13_ARTHTROSIS_COX	ProRS_N14_OBSTRUREFLUROPATH	-0.0329994	2.03e-05	4.69341	17601
PRS_M13_ARTHTROSIS_COX	ProRS_N14_OTHBLADD	-0.0241732	0.00219639	2.65829	16107
PRS_M13_ARTHTROSIS_COX	ProRS_N14_RENALTUB	-0.0353318	3.34e-06	5.47584	19162
PRS_M13_ARTHTROSIS_COX	ProRS_N14_RENFAILNAS	-0.0310722	0.000178687	3.74791	14872
PRS_M13_ARTHTROSIS_COX	ProRS_N14_URETHRALSTRICT	-0.0176713	0.0355654	1.44897	14299
PRS_M13_ARTHTROSIS_COX	ProRS_N14_URETHRAOTH	-0.0462106	4.59e-09	8.33862	16483
PRS_M13_ARTHTROSIS_COX	ProRS_N14_URINOTH	-0.0379534	2.06e-06	5.68575	16241
PRS_M13_ARTHTROSIS_COX	ProRS_NEURODEGOTH	-0.00534961	0.507672	0.294417	15967
PRS_M13_ARTHTROSIS_COX	ProRS_RHEUMA_NOS	-0.0257114	0.000660513	3.18012	18221
PRS_M13_ARTHTROSIS_COX	ProRS_RHEUMA_OTHER_WIDE	-0.0294016	0.000105659	3.97609	18062
PRS_M13_ARTHTROSIS_COX	ProRS_SLE_FG	-0.0188775	0.0538128	1.26911	10768
PRS_M13_ARTHTROSIS_COX	ProRS_SMOKING_DEPEND	-0.0209714	0.00530858	2.27502	18713
PRS_M13_ARTHTROSIS_COX	ProRS_T1D	-0.0125264	0.17432	0.758653	12098
PRS_M13_ARTHTROSIS_COX	ProRS_T2D	-0.0304392	0.000109418	3.96091	18842
PRS_M13_ARTHTROSIS_COX	ProRS_ULCERNAS	0.00159776	0.86921	0.0608751	11564
PRS_M13_ARTHTROSIS_COX_PRIM_ICD10	ProRS_AB1_BACT_BIR_OTHER_INF_AGENTS	-0.030408	0.000111567	3.95246	17718
PRS_M13_ARTHTROSIS_COX_PRIM_ICD10	ProRS_AB1_BACT_INTEST_OTH	-0.002862	0.736722	0.132696	13893
PRS_M13_ARTHTROSIS_COX_PRIM_ICD10	ProRS_AB1_INTESTINAL_INFECTIONS	-0.00293198	0.691717	0.160072	18348
PRS_M13_ARTHTROSIS_COX_PRIM_ICD10	ProRS_AB1_MYCOSES	-0.0100396	0.176733	0.752683	18249
PRS_M13_ARTHTROSIS_COX_PRIM_ICD10	ProRS_AB1_OTHER_BACT_INOTHER	-0.0221467	0.00422846	2.37382	17284
PRS_M13_ARTHTROSIS_COX_PRIM_ICD10	ProRS_AB1_OTHER_BACTERIAL	-0.0226324	0.00259845	2.58529	18366
PRS_M13_ARTHTROSIS_COX_PRIM_ICD10	ProRS_AB1_OTHER_SEPSIS	-0.0175609	0.0183623	1.73607	18257
PRS_M13_ARTHTROSIS_COX_PRIM_ICD10	ProRS_AB1_OTHER_VIRAL	-0.00232864	0.776252	0.109997	14961
PRS_M13_ARTHTROSIS_COX_PRIM_ICD10	ProRS_AB1_STREPTSTAPHYCOCC_INOTHER	-0.0448279	2.24e-08	7.65059	16380
PRS_M13_ARTHTROSIS_COX_PRIM_ICD10	ProRS_AB1_VIRAL_NOS	-0.00492765	0.55318	0.257133	14529
PRS_M13_ARTHTROSIS_COX_PRIM_ICD10	ProRS_AB1_VIRAL_SKIN_MUCOUS_MEMBRANE	-0.0215315	0.00685969	2.1637	15781
PRS_M13_ARTHTROSIS_COX_PRIM_ICD10	ProRS_ASTHMA_NAS	-0.0224428	0.0165897	1.78016	12117
PRS_M13_ARTHTROSIS_COX_PRIM_ICD10	ProRS_AUD	0.00367195	0.632516	0.198928	17280
PRS_M13_ARTHTROSIS_COX_PRIM_ICD10	ProRS_BACT_INTEST_INFECTION_NOS	0.00194716	0.840726	0.0753456	10703
PRS_M13_ARTHTROSIS_COX_PRIM_ICD10	ProRS_C3_NONHODGKIN_EXALLC	-0.0062929	0.469493	0.328371	13668
PRS_M13_ARTHTROSIS_COX_PRIM_ICD10	ProRS_C3_OTHER_SKIN_EXALLC	-0.00516349	0.524202	0.280501	15239
PRS_M13_ARTHTROSIS_COX_PRIM_ICD10	ProRS_C3_SQUOMOUS_CELL_CARCINOMA_SKIN_EXALLC	-0.00609729	0.451347	0.34549	15288
PRS_M13_ARTHTROSIS_COX_PRIM_ICD10	ProRS_CD2_BENIGN_COLON_NOS	-0.00780933	0.467633	0.330095	8699
PRS_M13_ARTHTROSIS_COX_PRIM_ICD10	ProRS_CD2_BENIGN_COLORECANI	-0.0145107	0.0510682	1.29185	18194
PRS_M13_ARTHTROSIS_COX_PRIM_ICD10	ProRS_CD2_BENIGN_LIPOMATOUS	-0.00851965	0.370388	0.431343	11089
PRS_M13_ARTHTROSIS_COX_PRIM_ICD10	ProRS_CD2_BENIGN_MELANOCYTIC	0.00962626	0.299402	0.523745	11649
PRS_M13_ARTHTROSIS_COX_PRIM_ICD10	ProRS_CD2_BENIGN_OTHERDIGESTIVE	-0.0054063	0.570375	0.243839	11047
PRS_M13_ARTHTROSIS_COX_PRIM_ICD10	ProRS_CD2_BENIGN_SIGMOID_COLON	-0.0130499	0.078089	1.10741	18257
PRS_M13_ARTHTROSIS_COX_PRIM_ICD10	ProRS_CHRONNAS	-0.0110846	0.21114	0.67543	12997
PRS_M13_ARTHTROSIS_COX_PRIM_ICD10	ProRS_COPD_EARLY	-0.0331054	2.09e-05	4.6808	18237
PRS_M13_ARTHTROSIS_COX_PRIM_ICD10	ProRS_D3_AGRANULOCYTOSIS	-0.018535	0.0160504	1.79451	18126
PRS_M13_ARTHTROSIS_COX_PRIM_ICD10	ProRS_D3_ANAEMIA_IRONDEF_NAS	-0.00329748	0.661597	0.179407	18159
PRS_M13_ARTHTROSIS_COX_PRIM_ICD10	ProRS_D3_ANAEMIANAS	-0.00624276	0.419725	0.377035	18048
PRS_M13_ARTHTROSIS_COX_PRIM_ICD10	ProRS_DUODENAL_ULCER_UNSPE_ACUTE_CHRONIC_WO_HAEMORRHAGE_PERFORATION	-0.0137971	0.097056	1.01298	14690
PRS_M13_ARTHTROSIS_COX_PRIM_ICD10	ProRS_E4_ENDOGLAND	-0.0152802	0.0393734	1.4048	18212
PRS_M13_ARTHTROSIS_COX_PRIM_ICD10	ProRS_E4_FLUIDELECTRO	-0.0294005	0.00085526	3.0679	15299
PRS_M13_ARTHTROSIS_COX_PRIM_ICD10	ProRS_E4_HYPERCHOL	-0.0168631	0.0470272	1.32765	16388
PRS_M13_ARTHTROSIS_COX_PRIM_ICD10	ProRS_E4_HYPERLIPNAS	-0.0259579	0.00250805	2.60066	14412
PRS_M13_ARTHTROSIS_COX_PRIM_ICD10	ProRS_E4_LIPOPROT	-0.0157003	0.0638728	1.19468	16609
PRS_M13_ARTHTROSIS_COX_PRIM_ICD10	ProRS_E4_METABOLIA	-0.0234798	0.00380281	2.4199	18344
PRS_M13_ARTHTROSIS_COX_PRIM_ICD10	ProRS_E4_OBESITY	-0.0367003	2.03e-06	5.6935	18330
PRS_M13_ARTHTROSIS_COX_PRIM_ICD10	ProRS_E4_OBESITYNAS	-0.037353	1.5e-06	5.82502	18389
PRS_M13_ARTHTROSIS_COX_PRIM_ICD10	ProRS_E4_THYROID	-0.0231924	0.00284921	2.54528	16959
PRS_M13_ARTHTROSIS_COX_PRIM_ICD10	ProRS_E4_VOLUME	-0.0088028	0.302979	0.518588	14572
PRS_M13_ARTHTROSIS_COX_PRIM_ICD10	ProRS_F5_ALCOHOL_DEPENDENCE	-0.0109138	0.20134	0.696071	13886
PRS_M13_ARTHTROSIS_COX_PRIM_ICD10	ProRS_F5_ALCOHOLAC	-0.022197	0.00787911	2.10352	14486
PRS_M13_ARTHTROSIS_COX_PRIM_ICD10	ProRS_F5_ANXIETY	-0.00783703	0.292044	0.534552	18168
PRS_M13_ARTHTROSIS_COX_PRIM_ICD10	ProRS_F5_DEPRESSIO	-0.0189596	0.0113885	1.94353	18221
PRS_M13_ARTHTROSIS_COX_PRIM_ICD10	ProRS_FALLS	-0.0526617	1.54e-12	11.8122	18240
PRS_M13_ARTHTROSIS_COX_PRIM_ICD10	ProRS_G6_CARPTU	-0.0492494	1.04e-07	6.98357	12415
PRS_M13_ARTHTROSIS_COX_PRIM_ICD10	ProRS_G6_CPETAL	-0.0122928	0.104144	0.982364	17932
PRS_M13_ARTHTROSIS_COX_PRIM_ICD10	ProRS_G6_EPIPAROX	-0.0140425	0.0769749	1.11365	16917
PRS_M13_ARTHTROSIS_COX_PRIM_ICD10	ProRS_G6_EPLEPSY	-0.0173944	0.0440613	1.35594	14281
PRS_M13_ARTHTROSIS_COX_PRIM_ICD10	ProRS_G6_HEMIPLE	-0.00640081	0.393808	0.404715	18117
PRS_M13_ARTHTROSIS_COX_PRIM_ICD10	ProRS_G6_MIGRAINE	-0.00145315	0.848918	0.0711345	17220
PRS_M13_ARTHTROSIS_COX_PRIM_ICD10	ProRS_G6_MS	0.00678429	0.483966	0.315185	10894
PRS_M13_ARTHTROSIS_COX_PRIM_ICD10	ProRS_G6_OTHNEU	-0.016723	0.024507	1.61071	18185
PRS_M13_ARTHTROSIS_COX_PRIM_ICD10	ProRS_G6_ROOTPLEXOTHUNS	-0.0373299	1.92e-06	5.71729	16282
PRS_M13_ARTHTROSIS_COX_PRIM_ICD10	ProRS_G6_SLEEPAPNO	-0.0256835	0.000558005	3.25336	18094
PRS_M13_ARTHTROSIS_COX_PRIM_ICD10	ProRS_G6_SLEEPDISOTH	-0.0202305	0.00937924	2.02783	16826
PRS_M13_ARTHTROSIS_COX_PRIM_ICD10	ProRS_GOUT_NOS	-0.0189405	0.0106212	1.97383	18227
PRS_M13_ARTHTROSIS_COX_PRIM_ICD10	ProRS_H7_CATARACTOTHER	-0.0083333	0.274949	0.560748	17423
PRS_M13_ARTHTROSIS_COX_PRIM_ICD10	ProRS_H7_CATARACTSENILE	-0.0116717	0.130122	0.885649	17248
PRS_M13_ARTHTROSIS_COX_PRIM_ICD10	ProRS_H7_CHOROIDRETINA	-0.0067369	0.372533	0.428835	18218
PRS_M13_ARTHTROSIS_COX_PRIM_ICD10	ProRS_H7_EYELIDDIS	-0.0207545	0.0114961	1.93945	14854
PRS_M13_ARTHTROSIS_COX_PRIM_ICD10	ProRS_H7_GLAUCNAS	-0.012136	0.105038	0.978652	18049
PRS_M13_ARTHTROSIS_COX_PRIM_ICD10	ProRS_H7_GLAUCOMA	-0.00376423	0.612805	0.212678	18255
PRS_M13_ARTHTROSIS_COX_PRIM_ICD10	ProRS_H7_OCUMUSCLE	-0.000827151	0.911457	0.0402639	18261
PRS_M13_ARTHTROSIS_COX_PRIM_ICD10	ProRS_H7_VISUDISTURB	-0.0148319	0.0464177	1.33332	18107
PRS_M13_ARTHTROSIS_COX_PRIM_ICD10	ProRS_H8_MIDDLEMASTOID	-0.00930615	0.331167	0.479953	10942
PRS_M13_ARTHTROSIS_COX_PRIM_ICD10	ProRS_H8_OTHEREAR	-0.0161203	0.0296145	1.5285	18249
PRS_M13_ARTHTROSIS_COX_PRIM_ICD10	ProRS_I9_AF	-0.0178339	0.0740356	1.13056	11617
PRS_M13_ARTHTROSIS_COX_PRIM_ICD10	ProRS_I9_ANGINA	-0.0233498	0.0111388	1.95316	13266
PRS_M13_ARTHTROSIS_COX_PRIM_ICD10	ProRS_I9_ARTOTH	-0.0207945	0.00875717	2.05764	16323
PRS_M13_ARTHTROSIS_COX_PRIM_ICD10	ProRS_I9_CARDMYO	-0.00983904	0.259843	0.58529	13803
PRS_M13_ARTHTROSIS_COX_PRIM_ICD10	ProRS_I9_CHD	-0.0297437	0.000690498	3.16084	14229
PRS_M13_ARTHTROSIS_COX_PRIM_ICD10	ProRS_I9_CONDUCTIO	-0.0106067	0.193175	0.714049	15858
PRS_M13_ARTHTROSIS_COX_PRIM_ICD10	ProRS_I9_CORATHER	-0.0271945	0.00143246	2.84392	15194
PRS_M13_ARTHTROSIS_COX_PRIM_ICD10	ProRS_I9_HEARTFAIL	-0.0135033	0.0829432	1.08122	18159
PRS_M13_ARTHTROSIS_COX_PRIM_ICD10	ProRS_I9_HYPOTE	-0.0123408	0.0954897	1.02004	18381
PRS_M13_ARTHTROSIS_COX_PRIM_ICD10	ProRS_I9_HYPTENS	-0.0377834	5.09e-06	5.29371	16749
PRS_M13_ARTHTROSIS_COX_PRIM_ICD10	ProRS_I9_HYPTENSESS	-0.0375751	6.13e-06	5.21231	16812
PRS_M13_ARTHTROSIS_COX_PRIM_ICD10	ProRS_I9_HYPTENSPUL	0.000426616	0.966581	0.0147617	10197
PRS_M13_ARTHTROSIS_COX_PRIM_ICD10	ProRS_I9_HYPTENSRD	-0.0171006	0.102774	0.988118	9740
PRS_M13_ARTHTROSIS_COX_PRIM_ICD10	ProRS_I9_IHD	-0.0190977	0.0286458	1.54294	14736
PRS_M13_ARTHTROSIS_COX_PRIM_ICD10	ProRS_I9_MI_STRICT	-0.0108895	0.209082	0.679684	14265
PRS_M13_ARTHTROSIS_COX_PRIM_ICD10	ProRS_I9_OTHARR	-0.00596468	0.476842	0.321625	15292
PRS_M13_ARTHTROSIS_COX_PRIM_ICD10	ProRS_I9_OTHILLHEART	-0.0150833	0.0662692	1.17869	15844
PRS_M13_ARTHTROSIS_COX_PRIM_ICD10	ProRS_I9_OTHPER	-0.0182687	0.019352	1.71327	17806
PRS_M13_ARTHTROSIS_COX_PRIM_ICD10	ProRS_I9_PAROXTAC	-0.0249734	0.0224128	1.6495	9241
PRS_M13_ARTHTROSIS_COX_PRIM_ICD10	ProRS_I9_PHLETHROM	-0.0074486	0.357435	0.446803	15600
PRS_M13_ARTHTROSIS_COX_PRIM_ICD10	ProRS_I9_PHLETHROMBDVTLOW	-0.00300171	0.715909	0.145142	15005
PRS_M13_ARTHTROSIS_COX_PRIM_ICD10	ProRS_I9_PULMEMB	-0.00899887	0.230688	0.636974	17992
PRS_M13_ARTHTROSIS_COX_PRIM_ICD10	ProRS_I9_RHEUVALV	0.00213144	0.778839	0.108552	18322
PRS_M13_ARTHTROSIS_COX_PRIM_ICD10	ProRS_I9_SECONDRIGHT	-0.0140854	0.0678565	1.16841	17794
PRS_M13_ARTHTROSIS_COX_PRIM_ICD10	ProRS_I9_STR	-0.0140434	0.0627678	1.20226	18040
PRS_M13_ARTHTROSIS_COX_PRIM_ICD10	ProRS_I9_TIA	-0.0240607	0.00221413	2.6548	16557
PRS_M13_ARTHTROSIS_COX_PRIM_ICD10	ProRS_I9_UAP	-0.0380665	0.000101516	3.99346	11046
PRS_M13_ARTHTROSIS_COX_PRIM_ICD10	ProRS_I9_VARICVE	-0.0192081	0.0511618	1.29105	10333
PRS_M13_ARTHTROSIS_COX_PRIM_ICD10	ProRS_I9_VTE	-0.0197978	0.00897636	2.0469	17550
PRS_M13_ARTHTROSIS_COX_PRIM_ICD10	ProRS_IPF	-0.0104813	0.21019	0.677388	17083
PRS_M13_ARTHTROSIS_COX_PRIM_ICD10	ProRS_J10_ACUTELOWERNAS	-0.0288923	0.00019895	3.70126	18229
PRS_M13_ARTHTROSIS_COX_PRIM_ICD10	ProRS_J10_ASTHMA_EXMORE	-0.0227051	0.015627	1.80612	11987
PRS_M13_ARTHTROSIS_COX_PRIM_ICD10	ProRS_J10_CHRONSINUSITIS	-0.0123738	0.154885	0.80999	13256
PRS_M13_ARTHTROSIS_COX_PRIM_ICD10	ProRS_J10_INFLUPNEU	-0.0306081	0.000180664	3.74313	18375
PRS_M13_ARTHTROSIS_COX_PRIM_ICD10	ProRS_J10_LOWCHRON	-0.0206001	0.0100464	1.99799	16752
PRS_M13_ARTHTROSIS_COX_PRIM_ICD10	ProRS_J10_LOWERINF	-0.0266572	0.000556881	3.25424	18249
PRS_M13_ARTHTROSIS_COX_PRIM_ICD10	ProRS_J10_NASALPOLYP	-0.0026253	0.798737	0.097596	9511
PRS_M13_ARTHTROSIS_COX_PRIM_ICD10	ProRS_J10_PLEURA	-0.0252419	0.000965176	3.01539	18406
PRS_M13_ARTHTROSIS_COX_PRIM_ICD10	ProRS_J10_PLEUREFFUSION	-0.0319178	4.02e-05	4.39545	17507
PRS_M13_ARTHTROSIS_COX_PRIM_ICD10	ProRS_J10_VOCALLARYNX	-0.0136667	0.158873	0.798949	10688
PRS_M13_ARTHTROSIS_COX_PRIM_ICD10	ProRS_JOINTPAIN	-0.0530361	3.83e-09	8.41644	13391
PRS_M13_ARTHTROSIS_COX_PRIM_ICD10	ProRS_K11_ACUTPANC	-0.0122676	0.122009	0.913609	15978
PRS_M13_ARTHTROSIS_COX_PRIM_ICD10	ProRS_K11_BILIAOTH	-0.00934137	0.224937	0.64794	17018
PRS_M13_ARTHTROSIS_COX_PRIM_ICD10	ProRS_K11_CD_STRICT2	-0.00106206	0.906998	0.0423937	12230
PRS_M13_ARTHTROSIS_COX_PRIM_ICD10	ProRS_K11_CHOLECYST	-0.0128321	0.130003	0.886045	13987
PRS_M13_ARTHTROSIS_COX_PRIM_ICD10	ProRS_K11_CHOLELITH	-0.0134361	0.105766	0.975652	14825
PRS_M13_ARTHTROSIS_COX_PRIM_ICD10	ProRS_K11_CHRONGASTR	-0.000767295	0.931766	0.0306932	12584
PRS_M13_ARTHTROSIS_COX_PRIM_ICD10	ProRS_K11_COELIAC	0.00578076	0.492191	0.307866	14358
PRS_M13_ARTHTROSIS_COX_PRIM_ICD10	ProRS_K11_CONSTIPATION	-0.000443855	0.952169	0.0212861	18330
PRS_M13_ARTHTROSIS_COX_PRIM_ICD10	ProRS_K11_DIAHER	-0.00466129	0.571873	0.2427	15242
PRS_M13_ARTHTROSIS_COX_PRIM_ICD10	ProRS_K11_DISLIVOTH	-0.0044396	0.550844	0.258971	18176
PRS_M13_ARTHTROSIS_COX_PRIM_ICD10	ProRS_K11_DISORD_TEETH	-0.0160621	0.0557429	1.25381	14214
PRS_M13_ARTHTROSIS_COX_PRIM_ICD10	ProRS_K11_DIVERTIC	-0.0139155	0.0884671	1.05322	15682
PRS_M13_ARTHTROSIS_COX_PRIM_ICD10	ProRS_K11_DULC	-0.00302499	0.75927	0.119604	10692
PRS_M13_ARTHTROSIS_COX_PRIM_ICD10	ProRS_K11_ENERCOLNONINF	-0.0148686	0.1112	0.953894	13122
PRS_M13_ARTHTROSIS_COX_PRIM_ICD10	ProRS_K11_FISTULA	-0.0210459	0.0187073	1.72799	12513
PRS_M13_ARTHTROSIS_COX_PRIM_ICD10	ProRS_K11_FUNCDYSP	0.0112498	0.263995	0.578405	9987
PRS_M13_ARTHTROSIS_COX_PRIM_ICD10	ProRS_K11_GASTRODUOULC	0.000548483	0.953565	0.0206495	11764
PRS_M13_ARTHTROSIS_COX_PRIM_ICD10	ProRS_K11_GULC	-0.00117189	0.898219	0.046618	12226
PRS_M13_ARTHTROSIS_COX_PRIM_ICD10	ProRS_K11_HERING	-0.0036515	0.693957	0.158668	11701
PRS_M13_ARTHTROSIS_COX_PRIM_ICD10	ProRS_K11_HERNIA	-0.0089143	0.281519	0.550492	15125
PRS_M13_ARTHTROSIS_COX_PRIM_ICD10	ProRS_K11_IBS	-0.00595839	0.504495	0.297143	12670
PRS_M13_ARTHTROSIS_COX_PRIM_ICD10	ProRS_K11_ILEUS	0.00426749	0.625486	0.203782	13129
PRS_M13_ARTHTROSIS_COX_PRIM_ICD10	ProRS_K11_INTESTOTH	-0.0093764	0.238539	0.62244	16840
PRS_M13_ARTHTROSIS_COX_PRIM_ICD10	ProRS_K11_LIP_ORAL_MUCOSA	-0.00146424	0.853652	0.0687193	15884
PRS_M13_ARTHTROSIS_COX_PRIM_ICD10	ProRS_K11_LIVER	-0.00516266	0.496084	0.304444	18293
PRS_M13_ARTHTROSIS_COX_PRIM_ICD10	ProRS_K11_MALABSORB	0.00386226	0.648988	0.187764	14069
PRS_M13_ARTHTROSIS_COX_PRIM_ICD10	ProRS_K11_OESITIS	0.00663236	0.491659	0.308336	11288
PRS_M13_ARTHTROSIS_COX_PRIM_ICD10	ProRS_K11_OESOBST	-0.00109844	0.899481	0.0460082	13317
PRS_M13_ARTHTROSIS_COX_PRIM_ICD10	ProRS_K11_OESSTODUO	-0.00122547	0.882176	0.0544449	15215
PRS_M13_ARTHTROSIS_COX_PRIM_ICD10	ProRS_K11_OESULC	0.00382644	0.706373	0.150966	9914
PRS_M13_ARTHTROSIS_COX_PRIM_ICD10	ProRS_K11_ORAL	-0.0273414	0.00199435	2.7002	12812
PRS_M13_ARTHTROSIS_COX_PRIM_ICD10	ProRS_K11_OTHANRECT	-0.00706218	0.467877	0.329869	10899
PRS_M13_ARTHTROSIS_COX_PRIM_ICD10	ProRS_K11_OTHDIG	-0.00013815	0.985411	0.00638278	18267
PRS_M13_ARTHTROSIS_COX_PRIM_ICD10	ProRS_K11_OTHDISDIG	-0.0072068	0.336902	0.472496	18063
PRS_M13_ARTHTROSIS_COX_PRIM_ICD10	ProRS_K11_OTHDISOES	0.00570363	0.498852	0.302028	14137
PRS_M13_ARTHTROSIS_COX_PRIM_ICD10	ProRS_K11_OTHDISSTOMDUOD	0.00154304	0.85442	0.0683288	14402
PRS_M13_ARTHTROSIS_COX_PRIM_ICD10	ProRS_K11_OTHENTERCOL	-0.0324521	0.000313699	3.50349	13413
PRS_M13_ARTHTROSIS_COX_PRIM_ICD10	ProRS_K11_OTHFUNC	0.00227446	0.793109	0.100667	14234
PRS_M13_ARTHTROSIS_COX_PRIM_ICD10	ProRS_K11_OTHGASTR	-0.00357372	0.682713	0.165762	13827
PRS_M13_ARTHTROSIS_COX_PRIM_ICD10	ProRS_K11_OTHILEUS	0.0088393	0.31686	0.499132	13008
PRS_M13_ARTHTROSIS_COX_PRIM_ICD10	ProRS_K11_OTHINT	-0.0109195	0.195171	0.709584	14335
PRS_M13_ARTHTROSIS_COX_PRIM_ICD10	ProRS_K11_OTHPERITON	-0.00449824	0.54455	0.263962	18215
PRS_M13_ARTHTROSIS_COX_PRIM_ICD10	ProRS_K11_PERITON	-0.0174776	0.0184326	1.73441	18281
PRS_M13_ARTHTROSIS_COX_PRIM_ICD10	ProRS_K11_POSTOPDIS	-0.00864875	0.271585	0.566094	16209
PRS_M13_ARTHTROSIS_COX_PRIM_ICD10	ProRS_K11_REFLUX	-0.00696405	0.397659	0.400489	15420
PRS_M13_ARTHTROSIS_COX_PRIM_ICD10	ProRS_K11_UC_STRICT2	0.00157692	0.865518	0.0627239	12251
PRS_M13_ARTHTROSIS_COX_PRIM_ICD10	ProRS_K11_UMBHER	-0.0327551	0.000190718	3.71961	13026
PRS_M13_ARTHTROSIS_COX_PRIM_ICD10	ProRS_K11_VENTHER	-0.020272	0.0198847	1.70148	13509
PRS_M13_ARTHTROSIS_COX_PRIM_ICD10	ProRS_KRA_PSY_ALCOH_EXMORE	-0.0205807	0.0132712	1.87709	14651
PRS_M13_ARTHTROSIS_COX_PRIM_ICD10	ProRS_KRA_PSY_ANXIETY_EXMORE	-0.0221529	0.00335322	2.47454	17626
PRS_M13_ARTHTROSIS_COX_PRIM_ICD10	ProRS_KRA_PSY_ANYMENTAL	-0.0270206	0.000283459	3.54751	18269
PRS_M13_ARTHTROSIS_COX_PRIM_ICD10	ProRS_KRA_PSY_SCHIZODEL_EXMORE	-0.00303124	0.729374	0.13705	13196
PRS_M13_ARTHTROSIS_COX_PRIM_ICD10	ProRS_KRA_PSY_SUBSTANCE_EXMORE	-0.0139398	0.0712206	1.14739	17576
PRS_M13_ARTHTROSIS_COX_PRIM_ICD10	ProRS_L12_ABSCESS_CUT	-0.017435	0.0360278	1.44336	14593
PRS_M13_ARTHTROSIS_COX_PRIM_ICD10	ProRS_L12_ATROPHICSKIN	-0.0155059	0.0779886	1.10797	12929
PRS_M13_ARTHTROSIS_COX_PRIM_ICD10	ProRS_L12_CELLULITIS	-0.0359292	1.04e-05	4.983	16419
PRS_M13_ARTHTROSIS_COX_PRIM_ICD10	ProRS_L12_DERMATITISECZEMA	-0.0058915	0.427702	0.368859	18150
PRS_M13_ARTHTROSIS_COX_PRIM_ICD10	ProRS_L12_FOLLICULARCYST	-0.0206259	0.0388965	1.41009	10043
PRS_M13_ARTHTROSIS_COX_PRIM_ICD10	ProRS_L12_INFECT_SKIN	-0.0383944	2.39e-06	5.62115	16230
PRS_M13_ARTHTROSIS_COX_PRIM_ICD10	ProRS_L12_NAILDIS	-0.0152135	0.113631	0.944502	10849
PRS_M13_ARTHTROSIS_COX_PRIM_ICD10	ProRS_L12_OTHERDISSKINANDSUBCUTIS	-0.0185395	0.0240889	1.61818	14820
PRS_M13_ARTHTROSIS_COX_PRIM_ICD10	ProRS_L12_OTHERSKINSUBCUTIS	-0.0155187	0.0441105	1.35546	16859
PRS_M13_ARTHTROSIS_COX_PRIM_ICD10	ProRS_L12_PAPULOSQUAMOUS	-0.014431	0.0666174	1.17641	17587
PRS_M13_ARTHTROSIS_COX_PRIM_ICD10	ProRS_L12_PSORI_NAS	-0.0143793	0.0583844	1.2337	17853
PRS_M13_ARTHTROSIS_COX_PRIM_ICD10	ProRS_L12_PSORIASIS	-0.0129414	0.0941977	1.02596	17707
PRS_M13_ARTHTROSIS_COX_PRIM_ICD10	ProRS_L12_SKINSUBCUTISNAS	-0.0215811	0.0082214	2.08505	15009
PRS_M13_ARTHTROSIS_COX_PRIM_ICD10	ProRS_M13_ARTHROPATHIES	-0.088187	9.78e-24	23.0095	16139
PRS_M13_ARTHTROSIS_COX_PRIM_ICD10	ProRS_M13_ARTHROSIS	-0.0838977	1.81e-22	21.7427	16161
PRS_M13_ARTHTROSIS_COX_PRIM_ICD10	ProRS_M13_ARTHROSIS_INCLAVO	-0.0811856	1.3e-22	21.8857	17958
PRS_M13_ARTHTROSIS_COX_PRIM_ICD10	ProRS_M13_ARTHROSIS_KNEE	-0.0743342	2.06e-15	14.6853	13320
PRS_M13_ARTHTROSIS_COX_PRIM_ICD10	ProRS_M13_ARTHROSIS_OTH	-0.0688803	6.04e-16	15.2193	14735
PRS_M13_ARTHTROSIS_COX_PRIM_ICD10	ProRS_M13_ARTHROSIS_POLY	-0.0437178	6.08e-07	6.21586	13040
PRS_M13_ARTHTROSIS_COX_PRIM_ICD10	ProRS_M13_ARTHTROSIS_COX	-0.0735419	6.21e-15	14.2067	13667
PRS_M13_ARTHTROSIS_COX_PRIM_ICD10	ProRS_M13_ARTHTROSIS_COX_PRIM_ICD10	-0.0632681	4.46e-20	19.3502	22740
PRS_M13_ARTHTROSIS_COX_PRIM_ICD10	ProRS_M13_BONECONTINUITY	-0.0199928	0.0161404	1.79209	14545
PRS_M13_ARTHTROSIS_COX_PRIM_ICD10	ProRS_M13_BONEDISNAS	-0.00509392	0.5515	0.258454	13683
PRS_M13_ARTHTROSIS_COX_PRIM_ICD10	ProRS_M13_CERVICALGIA	-0.0134401	0.102409	0.989661	14887
PRS_M13_ARTHTROSIS_COX_PRIM_ICD10	ProRS_M13_CERVICDISC	-0.0317764	0.000132977	3.87622	14501
PRS_M13_ARTHTROSIS_COX_PRIM_ICD10	ProRS_M13_DEFORMDORSO	-0.0604134	3.4e-14	13.4689	15982
PRS_M13_ARTHTROSIS_COX_PRIM_ICD10	ProRS_M13_DORSALGIANAS	-0.0347147	1.19e-05	4.92556	16004
PRS_M13_ARTHTROSIS_COX_PRIM_ICD10	ProRS_M13_DORSOPATHY	-0.0513849	2e-10	9.6991	16755
PRS_M13_ARTHTROSIS_COX_PRIM_ICD10	ProRS_M13_DORSOPATHYOTH	-0.0420131	5.81e-07	6.23602	15194
PRS_M13_ARTHTROSIS_COX_PRIM_ICD10	ProRS_M13_DUPUTRYEN	0.0143119	0.0939641	1.02704	13852
PRS_M13_ARTHTROSIS_COX_PRIM_ICD10	ProRS_M13_ENTESOPATHYOTH	-0.00630159	0.491507	0.30847	11979
PRS_M13_ARTHTROSIS_COX_PRIM_ICD10	ProRS_M13_FIBROBLASTIC	0.0085218	0.313419	0.503875	14104
PRS_M13_ARTHTROSIS_COX_PRIM_ICD10	ProRS_M13_GANGLION	-0.0254997	0.006822	2.16609	11281
PRS_M13_ARTHTROSIS_COX_PRIM_ICD10	ProRS_M13_GOUT	-0.0207767	0.0192402	1.71579	13006
PRS_M13_ARTHTROSIS_COX_PRIM_ICD10	ProRS_M13_HALLUXRIGIDUS	-0.0199725	0.066167	1.17936	8718
PRS_M13_ARTHTROSIS_COX_PRIM_ICD10	ProRS_M13_HALLUXVALGUS	-0.0329546	0.00167833	2.77512	9122
PRS_M13_ARTHTROSIS_COX_PRIM_ICD10	ProRS_M13_HAMMERTOE	-0.0343489	0.000375811	3.42503	10729
PRS_M13_ARTHTROSIS_COX_PRIM_ICD10	ProRS_M13_IMPINGEMENT	-0.0133474	0.115304	0.938154	14042
PRS_M13_ARTHTROSIS_COX_PRIM_ICD10	ProRS_M13_INTERVERTEB	-0.0422971	3.28e-07	6.48438	15239
PRS_M13_ARTHTROSIS_COX_PRIM_ICD10	ProRS_M13_KNEEDERANGEMENTS	-0.0611267	3.73e-09	8.42834	9382
PRS_M13_ARTHTROSIS_COX_PRIM_ICD10	ProRS_M13_LIMBPAIN	-0.0359936	2.73e-05	4.56331	13901
PRS_M13_ARTHTROSIS_COX_PRIM_ICD10	ProRS_M13_LOWBACKPAIN	-0.0287812	0.00107328	2.96929	13483
PRS_M13_ARTHTROSIS_COX_PRIM_ICD10	ProRS_M13_LUMBAR_PROLAPSE	-0.0421057	3.82e-07	6.41795	14550
PRS_M13_ARTHTROSIS_COX_PRIM_ICD10	ProRS_M13_MENISCUSDERANGEMENTS	-0.0696166	1.26e-11	10.8993	9601
PRS_M13_ARTHTROSIS_COX_PRIM_ICD10	ProRS_M13_OSTEOCHONDRO	-0.0350107	2.57e-06	5.59063	18188
PRS_M13_ARTHTROSIS_COX_PRIM_ICD10	ProRS_M13_OSTEOPOROSIS	-0.0279432	0.000227845	3.64236	17654
PRS_M13_ARTHTROSIS_COX_PRIM_ICD10	ProRS_M13_OTHERBONE	-0.0303774	0.000254684	3.594	14509
PRS_M13_ARTHTROSIS_COX_PRIM_ICD10	ProRS_M13_OTHERJOINT	-0.0817022	1.41e-16	15.8514	11529
PRS_M13_ARTHTROSIS_COX_PRIM_ICD10	ProRS_M13_POLYARTHROPATHIES	-0.0446259	5.55e-07	6.256	14671
PRS_M13_ARTHTROSIS_COX_PRIM_ICD10	ProRS_M13_RHEUMA	-0.0213345	0.0225858	1.64617	12176
PRS_M13_ARTHTROSIS_COX_PRIM_ICD10	ProRS_M13_ROTATORCUFF	-0.0157749	0.0485046	1.31422	15733
PRS_M13_ARTHTROSIS_COX_PRIM_ICD10	ProRS_M13_SCIATICA	-0.0129246	0.115464	0.937553	14893
PRS_M13_ARTHTROSIS_COX_PRIM_ICD10	ProRS_M13_SHOULDER	-0.0214448	0.0117762	1.929	13896
PRS_M13_ARTHTROSIS_COX_PRIM_ICD10	ProRS_M13_SHOULDERNAS	-0.00205483	0.82629	0.0828674	11460
PRS_M13_ARTHTROSIS_COX_PRIM_ICD10	ProRS_M13_SOFTOVERUSE	-0.0153017	0.0668599	1.17483	14383
PRS_M13_ARTHTROSIS_COX_PRIM_ICD10	ProRS_M13_SOFTTISSUENAS	-0.0307614	0.000149076	3.82659	15270
PRS_M13_ARTHTROSIS_COX_PRIM_ICD10	ProRS_M13_SOFTTISSUEOTH	-0.0382384	2.87e-06	5.54236	15199
PRS_M13_ARTHTROSIS_COX_PRIM_ICD10	ProRS_M13_SPINSTENOSIS	-0.052197	3.95e-11	10.4031	16052
PRS_M13_ARTHTROSIS_COX_PRIM_ICD10	ProRS_M13_SPONDYLOPATHY	-0.0564735	1.32e-12	11.8797	16987
PRS_M13_ARTHTROSIS_COX_PRIM_ICD10	ProRS_M13_SPONDYLOSIS	-0.0488733	3.97e-10	9.4015	16491
PRS_M13_ARTHTROSIS_COX_PRIM_ICD10	ProRS_M13_SYNOTEND	-0.0455016	1.98e-07	6.7026	13076
PRS_M13_ARTHTROSIS_COX_PRIM_ICD10	ProRS_M13_TENDOSYNOVITISNAS	-0.0380661	5.44e-06	5.26403	14364
PRS_M13_ARTHTROSIS_COX_PRIM_ICD10	ProRS_M13_TOEDEFORMOTH	-0.041404	2.93e-05	4.53248	10418
PRS_M13_ARTHTROSIS_COX_PRIM_ICD10	ProRS_M13_TRIGGERFINGER	-0.0330269	0.000176988	3.75206	12902
PRS_M13_ARTHTROSIS_COX_PRIM_ICD10	ProRS_MIGRAINE_UNSPE	-0.0110585	0.135027	0.869579	18316
PRS_M13_ARTHTROSIS_COX_PRIM_ICD10	ProRS_N14_ACUTERENFAIL	-0.0157849	0.04271	1.36947	17693
PRS_M13_ARTHTROSIS_COX_PRIM_ICD10	ProRS_N14_CALCUKIDUR	-0.0144419	0.0810065	1.09148	14635
PRS_M13_ARTHTROSIS_COX_PRIM_ICD10	ProRS_N14_CHRONKIDNEYDIS	-0.0142935	0.0721864	1.14154	17713
PRS_M13_ARTHTROSIS_COX_PRIM_ICD10	ProRS_N14_CYSTITIS	-0.0101054	0.225468	0.646915	14458
PRS_M13_ARTHTROSIS_COX_PRIM_ICD10	ProRS_N14_KIDUROTH	-0.0105454	0.15887	0.798958	18295
PRS_M13_ARTHTROSIS_COX_PRIM_ICD10	ProRS_N14_NEUROMUSCDYSBLADD	-0.0191511	0.0532241	1.27389	10236
PRS_M13_ARTHTROSIS_COX_PRIM_ICD10	ProRS_N14_OBSTRUREFLUROPATH	-0.0250072	0.00178203	2.74909	16438
PRS_M13_ARTHTROSIS_COX_PRIM_ICD10	ProRS_N14_OTHBLADD	-0.0211917	0.00928623	2.03216	15112
PRS_M13_ARTHTROSIS_COX_PRIM_ICD10	ProRS_N14_RENALTUB	-0.0237647	0.00214795	2.66798	18514
PRS_M13_ARTHTROSIS_COX_PRIM_ICD10	ProRS_N14_RENFAILNAS	-0.0200122	0.0195466	1.70893	13955
PRS_M13_ARTHTROSIS_COX_PRIM_ICD10	ProRS_N14_URETHRALSTRICT	-0.015597	0.0730199	1.13656	13307
PRS_M13_ARTHTROSIS_COX_PRIM_ICD10	ProRS_N14_URETHRAOTH	-0.0262569	0.00116578	2.93338	15751
PRS_M13_ARTHTROSIS_COX_PRIM_ICD10	ProRS_N14_URINOTH	-0.0242246	0.00302163	2.51976	15586
PRS_M13_ARTHTROSIS_COX_PRIM_ICD10	ProRS_NEURODEGOTH	0.00252134	0.766484	0.115497	14537
PRS_M13_ARTHTROSIS_COX_PRIM_ICD10	ProRS_RHEUMA_NOS	-0.0181561	0.0182035	1.73984	17591
PRS_M13_ARTHTROSIS_COX_PRIM_ICD10	ProRS_RHEUMA_OTHER_WIDE	-0.0229871	0.00300191	2.5226	17371
PRS_M13_ARTHTROSIS_COX_PRIM_ICD10	ProRS_SLE_FG	-0.0135224	0.187098	0.72793	9849
PRS_M13_ARTHTROSIS_COX_PRIM_ICD10	ProRS_SMOKING_DEPEND	-0.0143848	0.0608449	1.21578	18071
PRS_M13_ARTHTROSIS_COX_PRIM_ICD10	ProRS_T1D	-0.0145968	0.126236	0.898815	11256
PRS_M13_ARTHTROSIS_COX_PRIM_ICD10	ProRS_T2D	-0.0207536	0.00983599	2.00718	17984
PRS_M13_ARTHTROSIS_COX_PRIM_ICD10	ProRS_ULCERNAS	0.0137171	0.164034	0.785065	11108
PRS_M13_BONECONTINUITY	ProRS_AB1_BACT_BIR_OTHER_INF_AGENTS	-0.0257915	0.000522647	3.28179	19866
PRS_M13_BONECONTINUITY	ProRS_AB1_BACT_INTEST_OTH	-0.0153204	0.0554466	1.25613	15715
PRS_M13_BONECONTINUITY	ProRS_AB1_INTESTINAL_INFECTIONS	-0.0163383	0.0192125	1.71642	20591
PRS_M13_BONECONTINUITY	ProRS_AB1_MYCOSES	-0.024871	0.00038202	3.41791	20512
PRS_M13_BONECONTINUITY	ProRS_AB1_OTHER_BACT_INOTHER	-0.0241553	0.000925203	3.03376	19431
PRS_M13_BONECONTINUITY	ProRS_AB1_OTHER_BACTERIAL	-0.0225588	0.00151284	2.82021	20495
PRS_M13_BONECONTINUITY	ProRS_AB1_OTHER_SEPSIS	-0.020704	0.0033082	2.48041	20372
PRS_M13_BONECONTINUITY	ProRS_AB1_OTHER_VIRAL	-0.00430943	0.576808	0.238968	16840
PRS_M13_BONECONTINUITY	ProRS_AB1_STREPTSTAPHYCOCC_INOTHER	-0.0209522	0.00546986	2.26202	18538
PRS_M13_BONECONTINUITY	ProRS_AB1_VIRAL_NOS	-0.0116756	0.135756	0.867241	16374
PRS_M13_BONECONTINUITY	ProRS_AB1_VIRAL_SKIN_MUCOUS_MEMBRANE	-0.0174897	0.0202157	1.69431	17646
PRS_M13_BONECONTINUITY	ProRS_ASTHMA_NAS	-0.0216528	0.0140957	1.85091	13667
PRS_M13_BONECONTINUITY	ProRS_AUD	-0.0239324	0.00101235	2.99467	19206
PRS_M13_BONECONTINUITY	ProRS_BACT_INTEST_INFECTION_NOS	-0.0196608	0.0314412	1.5025	12028
PRS_M13_BONECONTINUITY	ProRS_C3_NONHODGKIN_EXALLC	-0.00968798	0.232906	0.632819	15608
PRS_M13_BONECONTINUITY	ProRS_C3_OTHER_SKIN_EXALLC	0.0175105	0.0211379	1.67494	17371
PRS_M13_BONECONTINUITY	ProRS_C3_SQUOMOUS_CELL_CARCINOMA_SKIN_EXALLC	0.0184115	0.0151726	1.81894	17434
PRS_M13_BONECONTINUITY	ProRS_CD2_BENIGN_COLON_NOS	-0.0158264	0.121012	0.917171	9643
PRS_M13_BONECONTINUITY	ProRS_CD2_BENIGN_COLORECANI	-0.0142485	0.0419982	1.37677	20490
PRS_M13_BONECONTINUITY	ProRS_CD2_BENIGN_LIPOMATOUS	-0.0103538	0.25152	0.599428	12292
PRS_M13_BONECONTINUITY	ProRS_CD2_BENIGN_MELANOCYTIC	-0.00775424	0.380163	0.42003	12850
PRS_M13_BONECONTINUITY	ProRS_CD2_BENIGN_OTHERDIGESTIVE	-0.0141179	0.117009	0.931781	12346
PRS_M13_BONECONTINUITY	ProRS_CD2_BENIGN_SIGMOID_COLON	-0.00366765	0.600243	0.221673	20432
PRS_M13_BONECONTINUITY	ProRS_CHRONNAS	-0.00990673	0.234548	0.629768	14686
PRS_M13_BONECONTINUITY	ProRS_COPD_EARLY	-0.0308096	2.77e-05	4.55713	20479
PRS_M13_BONECONTINUITY	ProRS_D3_AGRANULOCYTOSIS	-0.0109357	0.131318	0.881676	20313
PRS_M13_BONECONTINUITY	ProRS_D3_ANAEMIA_IRONDEF_NAS	-0.00791467	0.265344	0.576191	20382
PRS_M13_BONECONTINUITY	ProRS_D3_ANAEMIANAS	-0.0244596	0.000755485	3.12177	20371
PRS_M13_BONECONTINUITY	ProRS_DUODENAL_ULCER_UNSPE_ACUTE_CHRONIC_WO_HAEMORRHAGE_PERFORATION	-0.0119545	0.127743	0.893662	16497
PRS_M13_BONECONTINUITY	ProRS_E4_ENDOGLAND	-0.015851	0.0240887	1.61819	20279
PRS_M13_BONECONTINUITY	ProRS_E4_FLUIDELECTRO	-0.0190907	0.021904	1.65948	17203
PRS_M13_BONECONTINUITY	ProRS_E4_HYPERCHOL	-0.0264699	0.000928615	3.03216	18472
PRS_M13_BONECONTINUITY	ProRS_E4_HYPERLIPNAS	-0.0270235	0.00079126	3.10168	16445
PRS_M13_BONECONTINUITY	ProRS_E4_LIPOPROT	-0.0250829	0.00165513	2.78117	18722
PRS_M13_BONECONTINUITY	ProRS_E4_METABOLIA	-0.0254748	0.000920633	3.03591	20461
PRS_M13_BONECONTINUITY	ProRS_E4_OBESITY	-0.0146855	0.0435526	1.36099	20722
PRS_M13_BONECONTINUITY	ProRS_E4_OBESITYNAS	-0.013946	0.0569523	1.24449	20743
PRS_M13_BONECONTINUITY	ProRS_E4_THYROID	-0.035152	1.55e-06	5.81086	19107
PRS_M13_BONECONTINUITY	ProRS_E4_VOLUME	-0.00495762	0.538107	0.269132	16475
PRS_M13_BONECONTINUITY	ProRS_F5_ALCOHOL_DEPENDENCE	-0.0185462	0.0214289	1.669	15573
PRS_M13_BONECONTINUITY	ProRS_F5_ALCOHOLAC	-0.0123598	0.117305	0.930682	16216
PRS_M13_BONECONTINUITY	ProRS_F5_ANXIETY	-0.0133965	0.0566913	1.24648	20331
PRS_M13_BONECONTINUITY	ProRS_F5_DEPRESSIO	-0.0206787	0.00346162	2.46072	20429
PRS_M13_BONECONTINUITY	ProRS_FALLS	-0.0234224	0.000875747	3.05762	20395
PRS_M13_BONECONTINUITY	ProRS_G6_CARPTU	-0.0145835	0.0954958	1.02002	13976
PRS_M13_BONECONTINUITY	ProRS_G6_CPETAL	-0.00792593	0.267913	0.572006	20128
PRS_M13_BONECONTINUITY	ProRS_G6_EPIPAROX	-0.0267349	0.000385741	3.4137	18907
PRS_M13_BONECONTINUITY	ProRS_G6_EPLEPSY	-0.00576474	0.482154	0.316814	15938
PRS_M13_BONECONTINUITY	ProRS_G6_HEMIPLE	-0.0117914	0.0961442	1.01708	20360
PRS_M13_BONECONTINUITY	ProRS_G6_MIGRAINE	-0.011776	0.10178	0.992338	19340
PRS_M13_BONECONTINUITY	ProRS_G6_MS	-0.013694	0.135029	0.869574	12190
PRS_M13_BONECONTINUITY	ProRS_G6_OTHNEU	-0.0172953	0.0136922	1.86353	20416
PRS_M13_BONECONTINUITY	ProRS_G6_ROOTPLEXOTHUNS	-0.0100188	0.175574	0.755539	18288
PRS_M13_BONECONTINUITY	ProRS_G6_SLEEPAPNO	-0.018111	0.0100942	1.99593	20220
PRS_M13_BONECONTINUITY	ProRS_G6_SLEEPDISOTH	-0.0115724	0.115483	0.937483	18907
PRS_M13_BONECONTINUITY	ProRS_GOUT_NOS	-0.0119918	0.0859165	1.06592	20534
PRS_M13_BONECONTINUITY	ProRS_H7_CATARACTOTHER	-0.00433282	0.54783	0.261354	19569
PRS_M13_BONECONTINUITY	ProRS_H7_CATARACTSENILE	0.00141523	0.84645	0.0723988	19226
PRS_M13_BONECONTINUITY	ProRS_H7_CHOROIDRETINA	-0.0107348	0.132153	0.878923	20447
PRS_M13_BONECONTINUITY	ProRS_H7_EYELIDDIS	-0.0269765	0.000512756	3.29009	16611
PRS_M13_BONECONTINUITY	ProRS_H7_GLAUCNAS	-0.00519747	0.462287	0.335088	20243
PRS_M13_BONECONTINUITY	ProRS_H7_GLAUCOMA	-0.00428074	0.542352	0.265719	20444
PRS_M13_BONECONTINUITY	ProRS_H7_OCUMUSCLE	0.000633002	0.928083	0.032413	20500
PRS_M13_BONECONTINUITY	ProRS_H7_VISUDISTURB	-0.013854	0.0484747	1.31448	20376
PRS_M13_BONECONTINUITY	ProRS_H8_MIDDLEMASTOID	-0.0120123	0.187266	0.727542	12091
PRS_M13_BONECONTINUITY	ProRS_H8_OTHEREAR	-0.0184978	0.00815345	2.08866	20476
PRS_M13_BONECONTINUITY	ProRS_I9_AF	-0.0205335	0.0265683	1.57564	13315
PRS_M13_BONECONTINUITY	ProRS_I9_ANGINA	-0.0222263	0.0104286	1.98178	14820
PRS_M13_BONECONTINUITY	ProRS_I9_ARTOTH	-0.0112253	0.133801	0.873541	18301
PRS_M13_BONECONTINUITY	ProRS_I9_CARDMYO	-0.0160362	0.050565	1.29615	15656
PRS_M13_BONECONTINUITY	ProRS_I9_CHD	-0.0100778	0.223153	0.651397	15846
PRS_M13_BONECONTINUITY	ProRS_I9_CONDUCTIO	-0.0186115	0.0151717	1.81897	17912
PRS_M13_BONECONTINUITY	ProRS_I9_CORATHER	-0.0254527	0.00152142	2.81775	17157
PRS_M13_BONECONTINUITY	ProRS_I9_HEARTFAIL	-0.0139615	0.056226	1.25006	20508
PRS_M13_BONECONTINUITY	ProRS_I9_HYPOTE	-0.0166221	0.0175981	1.75453	20517
PRS_M13_BONECONTINUITY	ProRS_I9_HYPTENS	-0.0228097	0.00357825	2.44633	18826
PRS_M13_BONECONTINUITY	ProRS_I9_HYPTENSESS	-0.0230699	0.0033373	2.4766	18894
PRS_M13_BONECONTINUITY	ProRS_I9_HYPTENSPUL	-0.0216333	0.0223911	1.64993	11779
PRS_M13_BONECONTINUITY	ProRS_I9_HYPTENSRD	-0.0222895	0.0229335	1.63953	11219
PRS_M13_BONECONTINUITY	ProRS_I9_IHD	-0.0217553	0.00817209	2.08767	16471
PRS_M13_BONECONTINUITY	ProRS_I9_MI_STRICT	-0.0167067	0.0401281	1.39655	16081
PRS_M13_BONECONTINUITY	ProRS_I9_OTHARR	-0.0128033	0.103658	0.984396	17314
PRS_M13_BONECONTINUITY	ProRS_I9_OTHILLHEART	-0.0209386	0.00665655	2.17675	17857
PRS_M13_BONECONTINUITY	ProRS_I9_OTHPER	-0.0261191	0.00039885	3.39919	19964
PRS_M13_BONECONTINUITY	ProRS_I9_PAROXTAC	-0.0231123	0.0220308	1.65697	10765
PRS_M13_BONECONTINUITY	ProRS_I9_PHLETHROM	-0.0269694	0.000403188	3.39449	17552
PRS_M13_BONECONTINUITY	ProRS_I9_PHLETHROMBDVTLOW	-0.026597	0.000619373	3.20805	16860
PRS_M13_BONECONTINUITY	ProRS_I9_PULMEMB	-0.0162052	0.0220606	1.65638	20225
PRS_M13_BONECONTINUITY	ProRS_I9_RHEUVALV	-0.0099894	0.164046	0.785034	20459
PRS_M13_BONECONTINUITY	ProRS_I9_SECONDRIGHT	-0.0117827	0.104375	0.981402	20045
PRS_M13_BONECONTINUITY	ProRS_I9_STR	-0.0182041	0.0106405	1.97304	20172
PRS_M13_BONECONTINUITY	ProRS_I9_TIA	-0.0273236	0.000237483	3.62437	18562
PRS_M13_BONECONTINUITY	ProRS_I9_UAP	-0.0118036	0.202243	0.694127	12276
PRS_M13_BONECONTINUITY	ProRS_I9_VARICVE	0.00768155	0.408573	0.38873	11591
PRS_M13_BONECONTINUITY	ProRS_I9_VTE	-0.0194182	0.00669017	2.17456	19648
PRS_M13_BONECONTINUITY	ProRS_IPF	-0.0136928	0.0816829	1.08787	19257
PRS_M13_BONECONTINUITY	ProRS_J10_ACUTELOWERNAS	-0.0292948	6.41e-05	4.19337	20443
PRS_M13_BONECONTINUITY	ProRS_J10_ASTHMA_EXMORE	-0.0223907	0.0113726	1.94414	13556
PRS_M13_BONECONTINUITY	ProRS_J10_CHRONSINUSITIS	-0.00744929	0.362483	0.440713	14990
PRS_M13_BONECONTINUITY	ProRS_J10_INFLUPNEU	-0.021758	0.00472446	2.32565	20679
PRS_M13_BONECONTINUITY	ProRS_J10_LOWCHRON	-0.0145448	0.0537484	1.26963	18814
PRS_M13_BONECONTINUITY	ProRS_J10_LOWERINF	-0.0299688	3.93e-05	4.40568	20467
PRS_M13_BONECONTINUITY	ProRS_J10_NASALPOLYP	-0.00128711	0.894312	0.0485111	10732
PRS_M13_BONECONTINUITY	ProRS_J10_PLEURA	-0.0313356	1.35e-05	4.86975	20616
PRS_M13_BONECONTINUITY	ProRS_J10_PLEUREFFUSION	-0.0255455	0.000464322	3.33318	19730
PRS_M13_BONECONTINUITY	ProRS_J10_VOCALLARYNX	-0.00761875	0.404398	0.393191	12039
PRS_M13_BONECONTINUITY	ProRS_JOINTPAIN	-0.0163908	0.0512848	1.29001	15309
PRS_M13_BONECONTINUITY	ProRS_K11_ACUTPANC	-0.0168197	0.0245285	1.61033	17969
PRS_M13_BONECONTINUITY	ProRS_K11_BILIAOTH	-0.0219362	0.00249278	2.60332	19142
PRS_M13_BONECONTINUITY	ProRS_K11_CD_STRICT2	-0.00987101	0.249439	0.603036	13706
PRS_M13_BONECONTINUITY	ProRS_K11_CHOLECYST	-0.00962316	0.227786	0.642472	15774
PRS_M13_BONECONTINUITY	ProRS_K11_CHOLELITH	-0.0208573	0.00758844	2.11985	16794
PRS_M13_BONECONTINUITY	ProRS_K11_CHRONGASTR	-0.0273124	0.00109483	2.96065	14400
PRS_M13_BONECONTINUITY	ProRS_K11_COELIAC	-0.0153849	0.0528697	1.27679	16088
PRS_M13_BONECONTINUITY	ProRS_K11_CONSTIPATION	-0.0191816	0.00609428	2.21508	20517
PRS_M13_BONECONTINUITY	ProRS_K11_DIAHER	-0.00444588	0.566817	0.246557	17175
PRS_M13_BONECONTINUITY	ProRS_K11_DISLIVOTH	-0.0158045	0.0245966	1.60913	20325
PRS_M13_BONECONTINUITY	ProRS_K11_DISORD_TEETH	-0.0208904	0.00867811	2.06157	15804
PRS_M13_BONECONTINUITY	ProRS_K11_DIVERTIC	-0.0173059	0.0244884	1.61104	17732
PRS_M13_BONECONTINUITY	ProRS_K11_DULC	-0.0123639	0.178516	0.748323	12259
PRS_M13_BONECONTINUITY	ProRS_K11_ENERCOLNONINF	-0.0173522	0.047947	1.31924	14733
PRS_M13_BONECONTINUITY	ProRS_K11_FISTULA	-0.0198146	0.0191513	1.7178	14005
PRS_M13_BONECONTINUITY	ProRS_K11_FUNCDYSP	-0.0170564	0.0697214	1.15663	11410
PRS_M13_BONECONTINUITY	ProRS_K11_GASTRODUOULC	-0.0224382	0.0106401	1.97305	13448
PRS_M13_BONECONTINUITY	ProRS_K11_GULC	-0.0253735	0.0029811	2.52562	13984
PRS_M13_BONECONTINUITY	ProRS_K11_HERING	0.0106133	0.222364	0.652936	13340
PRS_M13_BONECONTINUITY	ProRS_K11_HERNIA	-0.00415926	0.593625	0.226488	17034
PRS_M13_BONECONTINUITY	ProRS_K11_IBS	-0.00261316	0.753949	0.122658	14506
PRS_M13_BONECONTINUITY	ProRS_K11_ILEUS	0.00425844	0.601673	0.220639	15062
PRS_M13_BONECONTINUITY	ProRS_K11_INTESTOTH	-0.0177097	0.0182736	1.73818	18918
PRS_M13_BONECONTINUITY	ProRS_K11_LIP_ORAL_MUCOSA	-0.00105305	0.887856	0.0516575	17944
PRS_M13_BONECONTINUITY	ProRS_K11_LIVER	-0.0189789	0.00811963	2.09046	20476
PRS_M13_BONECONTINUITY	ProRS_K11_MALABSORB	-0.0177604	0.0267121	1.57329	15769
PRS_M13_BONECONTINUITY	ProRS_K11_OESITIS	-0.0189797	0.0350245	1.45563	12863
PRS_M13_BONECONTINUITY	ProRS_K11_OESOBST	-0.0132726	0.101988	0.991449	15244
PRS_M13_BONECONTINUITY	ProRS_K11_OESSTODUO	-0.0221979	0.00440211	2.35634	17096
PRS_M13_BONECONTINUITY	ProRS_K11_OESULC	-0.0146929	0.120479	0.919087	11375
PRS_M13_BONECONTINUITY	ProRS_K11_ORAL	-0.0296911	0.000391505	3.40726	14276
PRS_M13_BONECONTINUITY	ProRS_K11_OTHANRECT	0.00103896	0.908995	0.0414385	12470
PRS_M13_BONECONTINUITY	ProRS_K11_OTHDIG	-0.0201814	0.00454832	2.34215	20474
PRS_M13_BONECONTINUITY	ProRS_K11_OTHDISDIG	-0.0178464	0.0116095	1.93519	20270
PRS_M13_BONECONTINUITY	ProRS_K11_OTHDISOES	-0.0220215	0.00519401	2.2845	16160
PRS_M13_BONECONTINUITY	ProRS_K11_OTHDISSTOMDUOD	-0.0180787	0.0212338	1.67297	16453
PRS_M13_BONECONTINUITY	ProRS_K11_OTHENTERCOL	-0.023385	0.00571809	2.24275	15083
PRS_M13_BONECONTINUITY	ProRS_K11_OTHFUNC	-0.0160102	0.0489299	1.31043	16113
PRS_M13_BONECONTINUITY	ProRS_K11_OTHGASTR	-0.0225411	0.00592459	2.22734	15655
PRS_M13_BONECONTINUITY	ProRS_K11_OTHILEUS	-0.000910138	0.911997	0.0400064	14932
PRS_M13_BONECONTINUITY	ProRS_K11_OTHINT	-0.012323	0.119126	0.923992	16288
PRS_M13_BONECONTINUITY	ProRS_K11_OTHPERITON	-0.00770285	0.272202	0.565109	20361
PRS_M13_BONECONTINUITY	ProRS_K11_PERITON	-0.0203421	0.00370494	2.43122	20426
PRS_M13_BONECONTINUITY	ProRS_K11_POSTOPDIS	-0.0141219	0.0569398	1.24458	18230
PRS_M13_BONECONTINUITY	ProRS_K11_REFLUX	-0.015229	0.0486335	1.31306	17492
PRS_M13_BONECONTINUITY	ProRS_K11_UC_STRICT2	-0.0135401	0.124747	0.90397	13708
PRS_M13_BONECONTINUITY	ProRS_K11_UMBHER	-0.00320805	0.695961	0.157415	14894
PRS_M13_BONECONTINUITY	ProRS_K11_VENTHER	-0.00872865	0.283947	0.546763	15421
PRS_M13_BONECONTINUITY	ProRS_KRA_PSY_ALCOH_EXMORE	-0.0253982	0.00114594	2.94084	16557
PRS_M13_BONECONTINUITY	ProRS_KRA_PSY_ANXIETY_EXMORE	-0.0270626	0.000143417	3.8434	19837
PRS_M13_BONECONTINUITY	ProRS_KRA_PSY_ANYMENTAL	-0.0257448	0.000237758	3.62387	20563
PRS_M13_BONECONTINUITY	ProRS_KRA_PSY_SCHIZODEL_EXMORE	-0.00255315	0.757142	0.120823	14837
PRS_M13_BONECONTINUITY	ProRS_KRA_PSY_SUBSTANCE_EXMORE	-0.0301117	3.24e-05	4.48976	19820
PRS_M13_BONECONTINUITY	ProRS_L12_ABSCESS_CUT	-0.0216966	0.00546308	2.26256	16518
PRS_M13_BONECONTINUITY	ProRS_L12_ATROPHICSKIN	-0.0203742	0.0132232	1.87866	14808
PRS_M13_BONECONTINUITY	ProRS_L12_CELLULITIS	-0.0132505	0.084682	1.07221	18479
PRS_M13_BONECONTINUITY	ProRS_L12_DERMATITISECZEMA	-0.00842874	0.229088	0.639998	20385
PRS_M13_BONECONTINUITY	ProRS_L12_FOLLICULARCYST	-0.0135464	0.150227	0.823253	11299
PRS_M13_BONECONTINUITY	ProRS_L12_INFECT_SKIN	-0.0160057	0.0373947	1.42719	18236
PRS_M13_BONECONTINUITY	ProRS_L12_NAILDIS	-0.00330703	0.715231	0.145553	12210
PRS_M13_BONECONTINUITY	ProRS_L12_OTHERDISSKINANDSUBCUTIS	-0.0169798	0.027385	1.56249	16888
PRS_M13_BONECONTINUITY	ProRS_L12_OTHERSKINSUBCUTIS	-0.0205381	0.00471359	2.32665	18951
PRS_M13_BONECONTINUITY	ProRS_L12_PAPULOSQUAMOUS	-0.00889423	0.23384	0.631081	19609
PRS_M13_BONECONTINUITY	ProRS_L12_PSORI_NAS	-0.00932246	0.194956	0.710063	19950
PRS_M13_BONECONTINUITY	ProRS_L12_PSORIASIS	-0.0104544	0.154297	0.811643	19781
PRS_M13_BONECONTINUITY	ProRS_L12_SKINSUBCUTISNAS	-0.0143538	0.0608281	1.2159	17066
PRS_M13_BONECONTINUITY	ProRS_M13_ARTHROPATHIES	-0.0156512	0.0600965	1.22115	18090
PRS_M13_BONECONTINUITY	ProRS_M13_ARTHROSIS	-0.0195397	0.0164055	1.78501	18077
PRS_M13_BONECONTINUITY	ProRS_M13_ARTHROSIS_INCLAVO	-0.0207047	0.00881395	2.05483	19971
PRS_M13_BONECONTINUITY	ProRS_M13_ARTHROSIS_KNEE	-0.0168258	0.0534595	1.27198	15419
PRS_M13_BONECONTINUITY	ProRS_M13_ARTHROSIS_OTH	-0.0241786	0.00252114	2.5984	16637
PRS_M13_BONECONTINUITY	ProRS_M13_ARTHROSIS_POLY	-0.0187577	0.0212626	1.67238	15124
PRS_M13_BONECONTINUITY	ProRS_M13_ARTHTROSIS_COX	-0.0143085	0.104366	0.981443	15601
PRS_M13_BONECONTINUITY	ProRS_M13_ARTHTROSIS_COX_PRIM_ICD10	-0.0208511	0.0158015	1.8013	14545
PRS_M13_BONECONTINUITY	ProRS_M13_BONECONTINUITY	-0.0272231	1.44e-05	4.8425	25504
PRS_M13_BONECONTINUITY	ProRS_M13_BONEDISNAS	0.00353845	0.585296	0.232624	23791
PRS_M13_BONECONTINUITY	ProRS_M13_CERVICALGIA	-0.00817677	0.28708	0.541997	17087
PRS_M13_BONECONTINUITY	ProRS_M13_CERVICDISC	-0.00520572	0.50245	0.298908	16653
PRS_M13_BONECONTINUITY	ProRS_M13_DEFORMDORSO	-0.000188484	0.979856	0.00883778	18266
PRS_M13_BONECONTINUITY	ProRS_M13_DORSALGIANAS	-0.00990422	0.181695	0.740658	18252
PRS_M13_BONECONTINUITY	ProRS_M13_DORSOPATHY	-0.0160397	0.0348099	1.4583	18877
PRS_M13_BONECONTINUITY	ProRS_M13_DORSOPATHYOTH	-0.0133948	0.0896173	1.04761	17245
PRS_M13_BONECONTINUITY	ProRS_M13_DUPUTRYEN	-0.00287154	0.719688	0.142856	15780
PRS_M13_BONECONTINUITY	ProRS_M13_ENTESOPATHYOTH	0.00204858	0.811409	0.0907601	13620
PRS_M13_BONECONTINUITY	ProRS_M13_FIBROBLASTIC	0.000364641	0.963274	0.0162503	16069
PRS_M13_BONECONTINUITY	ProRS_M13_GANGLION	-0.00396935	0.65334	0.184861	12832
PRS_M13_BONECONTINUITY	ProRS_M13_GOUT	-0.0144816	0.0783546	1.10594	15109
PRS_M13_BONECONTINUITY	ProRS_M13_HALLUXRIGIDUS	-0.00270284	0.78897	0.10294	10123
PRS_M13_BONECONTINUITY	ProRS_M13_HALLUXVALGUS	-0.0169254	0.0825633	1.08321	10552
PRS_M13_BONECONTINUITY	ProRS_M13_HAMMERTOE	-0.00109899	0.90228	0.0446584	12483
PRS_M13_BONECONTINUITY	ProRS_M13_IMPINGEMENT	-0.00630998	0.42677	0.369806	15981
PRS_M13_BONECONTINUITY	ProRS_M13_INTERVERTEB	-0.00902102	0.244082	0.612465	17437
PRS_M13_BONECONTINUITY	ProRS_M13_KNEEDERANGEMENTS	-0.0191968	0.0466616	1.33104	10837
PRS_M13_BONECONTINUITY	ProRS_M13_LIMBPAIN	-0.0184158	0.0227188	1.64361	15708
PRS_M13_BONECONTINUITY	ProRS_M13_LOWBACKPAIN	-0.0187581	0.0227121	1.64374	15430
PRS_M13_BONECONTINUITY	ProRS_M13_LUMBAR_PROLAPSE	0.00768384	0.320746	0.493839	16709
PRS_M13_BONECONTINUITY	ProRS_M13_MENISCUSDERANGEMENTS	-0.0217983	0.0225783	1.64631	11109
PRS_M13_BONECONTINUITY	ProRS_M13_OSTEOCHONDRO	-0.0233197	0.000208864	3.68014	25492
PRS_M13_BONECONTINUITY	ProRS_M13_OSTEOPOROSIS	-0.0181794	0.00405339	2.39218	25356
PRS_M13_BONECONTINUITY	ProRS_M13_OTHERBONE	-0.00990151	0.116911	0.932146	25092
PRS_M13_BONECONTINUITY	ProRS_M13_OTHERJOINT	-0.0172403	0.0629415	1.20106	13163
PRS_M13_BONECONTINUITY	ProRS_M13_POLYARTHROPATHIES	-0.0248129	0.00295485	2.52946	16819
PRS_M13_BONECONTINUITY	ProRS_M13_RHEUMA	-0.0144411	0.0969217	1.01358	14148
PRS_M13_BONECONTINUITY	ProRS_M13_ROTATORCUFF	-0.0125142	0.0949766	1.02238	17892
PRS_M13_BONECONTINUITY	ProRS_M13_SCIATICA	-0.00682979	0.372724	0.428613	17093
PRS_M13_BONECONTINUITY	ProRS_M13_SHOULDER	-0.0142266	0.0748112	1.12603	15780
PRS_M13_BONECONTINUITY	ProRS_M13_SHOULDERNAS	-0.012642	0.149577	0.825136	13041
PRS_M13_BONECONTINUITY	ProRS_M13_SOFTOVERUSE	-0.00986423	0.207485	0.683014	16365
PRS_M13_BONECONTINUITY	ProRS_M13_SOFTTISSUENAS	-0.0180807	0.0175755	1.75509	17336
PRS_M13_BONECONTINUITY	ProRS_M13_SOFTTISSUEOTH	-0.0282732	0.000239436	3.62081	17148
PRS_M13_BONECONTINUITY	ProRS_M13_SPINSTENOSIS	-0.00574158	0.43688	0.359638	18385
PRS_M13_BONECONTINUITY	ProRS_M13_SPONDYLOPATHY	-0.0166393	0.0260723	1.58382	19262
PRS_M13_BONECONTINUITY	ProRS_M13_SPONDYLOSIS	-0.0149572	0.0412292	1.3848	18785
PRS_M13_BONECONTINUITY	ProRS_M13_SYNOTEND	-0.00937714	0.253833	0.595451	14825
PRS_M13_BONECONTINUITY	ProRS_M13_TENDOSYNOVITISNAS	-0.00758254	0.334367	0.475776	16349
PRS_M13_BONECONTINUITY	ProRS_M13_TOEDEFORMOTH	-0.00973622	0.289268	0.538699	12124
PRS_M13_BONECONTINUITY	ProRS_M13_TRIGGERFINGER	0.00581627	0.480834	0.318005	14701
PRS_M13_BONECONTINUITY	ProRS_MIGRAINE_UNSPE	-0.0189012	0.00695863	2.15748	20427
PRS_M13_BONECONTINUITY	ProRS_N14_ACUTERENFAIL	-0.0171423	0.0199087	1.70096	19826
PRS_M13_BONECONTINUITY	ProRS_N14_CALCUKIDUR	-0.021831	0.00536446	2.27047	16295
PRS_M13_BONECONTINUITY	ProRS_N14_CHRONKIDNEYDIS	-0.0133596	0.0758916	1.11981	19805
PRS_M13_BONECONTINUITY	ProRS_N14_CYSTITIS	-0.0166902	0.0321509	1.49281	16527
PRS_M13_BONECONTINUITY	ProRS_N14_KIDUROTH	-0.0219994	0.00184958	2.73293	20545
PRS_M13_BONECONTINUITY	ProRS_N14_NEUROMUSCDYSBLADD	-0.0242014	0.0091178	2.04011	11667
PRS_M13_BONECONTINUITY	ProRS_N14_OBSTRUREFLUROPATH	-0.0125506	0.0960513	1.0175	18609
PRS_M13_BONECONTINUITY	ProRS_N14_OTHBLADD	-0.0160936	0.0347643	1.45887	17248
PRS_M13_BONECONTINUITY	ProRS_N14_RENALTUB	-0.012541	0.0871137	1.05991	20685
PRS_M13_BONECONTINUITY	ProRS_N14_RENFAILNAS	-0.0138427	0.0861649	1.06467	15756
PRS_M13_BONECONTINUITY	ProRS_N14_URETHRALSTRICT	-0.0048694	0.549321	0.260173	15241
PRS_M13_BONECONTINUITY	ProRS_N14_URETHRAOTH	-0.0227141	0.00284749	2.54554	17784
PRS_M13_BONECONTINUITY	ProRS_N14_URINOTH	-0.0204877	0.00778011	2.10901	17583
PRS_M13_BONECONTINUITY	ProRS_NEURODEGOTH	-0.00360315	0.650119	0.187007	16512
PRS_M13_BONECONTINUITY	ProRS_RHEUMA_NOS	-0.0106004	0.14495	0.838781	19691
PRS_M13_BONECONTINUITY	ProRS_RHEUMA_OTHER_WIDE	-0.0184113	0.0116763	1.9327	19533
PRS_M13_BONECONTINUITY	ProRS_SLE_FG	-0.0142499	0.13315	0.875659	11422
PRS_M13_BONECONTINUITY	ProRS_SMOKING_DEPEND	-0.0238934	0.000957381	3.01892	20213
PRS_M13_BONECONTINUITY	ProRS_T1D	-0.0158636	0.0771051	1.11292	12726
PRS_M13_BONECONTINUITY	ProRS_T2D	-0.0199277	0.00876615	2.05719	20270
PRS_M13_BONECONTINUITY	ProRS_ULCERNAS	-0.0128319	0.169531	0.77075	12430
PRS_M13_BONEDISNAS	ProRS_AB1_BACT_BIR_OTHER_INF_AGENTS	-0.0217728	0.00457352	2.33975	18654
PRS_M13_BONEDISNAS	ProRS_AB1_BACT_INTEST_OTH	-0.00739643	0.369855	0.431969	14777
PRS_M13_BONEDISNAS	ProRS_AB1_INTESTINAL_INFECTIONS	-0.00496734	0.490225	0.309604	19346
PRS_M13_BONEDISNAS	ProRS_AB1_MYCOSES	-0.0116609	0.106618	0.97217	19261
PRS_M13_BONEDISNAS	ProRS_AB1_OTHER_BACT_INOTHER	-0.0222195	0.00315545	2.50094	18252
PRS_M13_BONEDISNAS	ProRS_AB1_OTHER_BACTERIAL	-0.0182912	0.0127022	1.89612	19234
PRS_M13_BONEDISNAS	ProRS_AB1_OTHER_SEPSIS	-0.0148963	0.0405743	1.39175	19125
PRS_M13_BONEDISNAS	ProRS_AB1_OTHER_VIRAL	-0.0169199	0.0335654	1.47411	15837
PRS_M13_BONEDISNAS	ProRS_AB1_STREPTSTAPHYCOCC_INOTHER	-0.0181547	0.0196184	1.70734	17424
PRS_M13_BONEDISNAS	ProRS_AB1_VIRAL_NOS	-0.015668	0.0522266	1.28211	15392
PRS_M13_BONEDISNAS	ProRS_AB1_VIRAL_SKIN_MUCOUS_MEMBRANE	0.00171392	0.825447	0.083311	16572
PRS_M13_BONEDISNAS	ProRS_ASTHMA_NAS	0.0128808	0.157646	0.802318	12813
PRS_M13_BONEDISNAS	ProRS_AUD	-0.0102253	0.173429	0.760878	18052
PRS_M13_BONEDISNAS	ProRS_BACT_INTEST_INFECTION_NOS	-0.0115743	0.21876	0.660032	11345
PRS_M13_BONEDISNAS	ProRS_C3_NONHODGKIN_EXALLC	-0.00872554	0.297611	0.526351	14672
PRS_M13_BONEDISNAS	ProRS_C3_OTHER_SKIN_EXALLC	-0.00974619	0.213852	0.669886	16306
PRS_M13_BONEDISNAS	ProRS_C3_SQUOMOUS_CELL_CARCINOMA_SKIN_EXALLC	-0.0061373	0.433002	0.363511	16363
PRS_M13_BONEDISNAS	ProRS_CD2_BENIGN_COLON_NOS	-0.0267719	0.0110445	1.95685	9049
PRS_M13_BONEDISNAS	ProRS_CD2_BENIGN_COLORECANI	-0.0104824	0.147351	0.831648	19221
PRS_M13_BONEDISNAS	ProRS_CD2_BENIGN_LIPOMATOUS	-0.0177651	0.0567276	1.24621	11531
PRS_M13_BONEDISNAS	ProRS_CD2_BENIGN_MELANOCYTIC	0.00767034	0.401059	0.396792	12029
PRS_M13_BONEDISNAS	ProRS_CD2_BENIGN_OTHERDIGESTIVE	-0.0159244	0.0869027	1.06097	11574
PRS_M13_BONEDISNAS	ProRS_CD2_BENIGN_SIGMOID_COLON	-0.00137018	0.84951	0.0708315	19196
PRS_M13_BONEDISNAS	ProRS_CHRONNAS	-0.0102085	0.234541	0.629781	13820
PRS_M13_BONEDISNAS	ProRS_COPD_EARLY	-0.0130919	0.0846022	1.07262	19255
PRS_M13_BONEDISNAS	ProRS_D3_AGRANULOCYTOSIS	-0.0131524	0.0789225	1.1028	19053
PRS_M13_BONEDISNAS	ProRS_D3_ANAEMIA_IRONDEF_NAS	-0.020236	0.00578773	2.23749	19155
PRS_M13_BONEDISNAS	ProRS_D3_ANAEMIANAS	-0.00957644	0.201227	0.696315	19159
PRS_M13_BONEDISNAS	ProRS_DUODENAL_ULCER_UNSPE_ACUTE_CHRONIC_WO_HAEMORRHAGE_PERFORATION	-0.0111905	0.166606	0.77831	15531
PRS_M13_BONEDISNAS	ProRS_E4_ENDOGLAND	-0.0196814	0.00663693	2.17803	19052
PRS_M13_BONEDISNAS	ProRS_E4_FLUIDELECTRO	-0.0102461	0.23375	0.631248	16167
PRS_M13_BONEDISNAS	ProRS_E4_HYPERCHOL	-0.0172194	0.0367369	1.4349	17366
PRS_M13_BONEDISNAS	ProRS_E4_HYPERLIPNAS	-0.0140409	0.0906854	1.04246	15461
PRS_M13_BONEDISNAS	ProRS_E4_LIPOPROT	-0.0158397	0.0541342	1.26653	17591
PRS_M13_BONEDISNAS	ProRS_E4_METABOLIA	-0.0150835	0.0573824	1.24122	19212
PRS_M13_BONEDISNAS	ProRS_E4_OBESITY	-0.0263046	0.000459859	3.33738	19455
PRS_M13_BONEDISNAS	ProRS_E4_OBESITYNAS	-0.0261888	0.000534107	3.27237	19470
PRS_M13_BONEDISNAS	ProRS_E4_THYROID	-0.016067	0.0334072	1.47616	17934
PRS_M13_BONEDISNAS	ProRS_E4_VOLUME	0.00890866	0.283458	0.547512	15489
PRS_M13_BONEDISNAS	ProRS_F5_ALCOHOL_DEPENDENCE	-0.00557624	0.502419	0.298934	14634
PRS_M13_BONEDISNAS	ProRS_F5_ALCOHOLAC	0.00824067	0.311248	0.506893	15245
PRS_M13_BONEDISNAS	ProRS_F5_ANXIETY	-0.0195662	0.0069571	2.15757	19113
PRS_M13_BONEDISNAS	ProRS_F5_DEPRESSIO	-0.0206532	0.00464385	2.33312	19193
PRS_M13_BONEDISNAS	ProRS_FALLS	-0.0100181	0.167833	0.775123	19156
PRS_M13_BONEDISNAS	ProRS_G6_CARPTU	-0.0199483	0.0273827	1.56252	13076
PRS_M13_BONEDISNAS	ProRS_G6_CPETAL	-0.0184454	0.012425	1.9057	18923
PRS_M13_BONEDISNAS	ProRS_G6_EPIPAROX	-0.0200128	0.010115	1.99504	17740
PRS_M13_BONEDISNAS	ProRS_G6_EPLEPSY	-0.016653	0.0492091	1.30795	14981
PRS_M13_BONEDISNAS	ProRS_G6_HEMIPLE	-0.015582	0.033067	1.4806	19137
PRS_M13_BONEDISNAS	ProRS_G6_MIGRAINE	-0.0111084	0.134601	0.870953	18173
PRS_M13_BONEDISNAS	ProRS_G6_MS	-0.00211886	0.822465	0.0848823	11459
PRS_M13_BONEDISNAS	ProRS_G6_OTHNEU	-0.0214139	0.00307826	2.51169	19203
PRS_M13_BONEDISNAS	ProRS_G6_ROOTPLEXOTHUNS	-0.0154139	0.0436078	1.36044	17151
PRS_M13_BONEDISNAS	ProRS_G6_SLEEPAPNO	-0.0185312	0.0106926	1.97092	19017
PRS_M13_BONEDISNAS	ProRS_G6_SLEEPDISOTH	-0.0142956	0.0595726	1.22495	17762
PRS_M13_BONEDISNAS	ProRS_GOUT_NOS	-0.0104493	0.146944	0.832847	19287
PRS_M13_BONEDISNAS	ProRS_H7_CATARACTOTHER	0.00235961	0.751107	0.124298	18382
PRS_M13_BONEDISNAS	ProRS_H7_CATARACTSENILE	-0.000575687	0.939147	0.0272665	18049
PRS_M13_BONEDISNAS	ProRS_H7_CHOROIDRETINA	-9.05e-05	0.990186	0.00428318	19192
PRS_M13_BONEDISNAS	ProRS_H7_EYELIDDIS	-0.010639	0.184464	0.734088	15593
PRS_M13_BONEDISNAS	ProRS_H7_GLAUCNAS	0.00823955	0.258762	0.587099	19010
PRS_M13_BONEDISNAS	ProRS_H7_GLAUCOMA	0.0103992	0.151482	0.819638	19202
PRS_M13_BONEDISNAS	ProRS_H7_OCUMUSCLE	0.00553933	0.443998	0.352619	19256
PRS_M13_BONEDISNAS	ProRS_H7_VISUDISTURB	-0.0167514	0.0207105	1.68381	19146
PRS_M13_BONEDISNAS	ProRS_H8_MIDDLEMASTOID	-0.010421	0.266732	0.573925	11395
PRS_M13_BONEDISNAS	ProRS_H8_OTHEREAR	-0.0169036	0.0192024	1.71664	19211
PRS_M13_BONEDISNAS	ProRS_I9_AF	-0.00937747	0.325707	0.487172	12529
PRS_M13_BONEDISNAS	ProRS_I9_ANGINA	-0.00641208	0.474045	0.32418	13921
PRS_M13_BONEDISNAS	ProRS_I9_ARTOTH	-0.00385026	0.617946	0.20905	17210
PRS_M13_BONEDISNAS	ProRS_I9_CARDMYO	-0.00999235	0.237774	0.623836	14694
PRS_M13_BONEDISNAS	ProRS_I9_CHD	-0.00467255	0.583673	0.23383	14907
PRS_M13_BONEDISNAS	ProRS_I9_CONDUCTIO	-0.015156	0.0553785	1.25666	16815
PRS_M13_BONEDISNAS	ProRS_I9_CORATHER	-0.00278539	0.736894	0.132595	16099
PRS_M13_BONEDISNAS	ProRS_I9_HEARTFAIL	-0.0157483	0.0369835	1.43199	19256
PRS_M13_BONEDISNAS	ProRS_I9_HYPOTE	-0.0170164	0.018512	1.73255	19276
PRS_M13_BONEDISNAS	ProRS_I9_HYPTENS	-0.00813288	0.314257	0.502715	17673
PRS_M13_BONEDISNAS	ProRS_I9_HYPTENSESS	-0.00980113	0.227142	0.643703	17739
PRS_M13_BONEDISNAS	ProRS_I9_HYPTENSPUL	-0.00802439	0.411087	0.386066	11074
PRS_M13_BONEDISNAS	ProRS_I9_HYPTENSRD	0.00694712	0.491813	0.3082	10537
PRS_M13_BONEDISNAS	ProRS_I9_IHD	-0.00320266	0.705972	0.151212	15472
PRS_M13_BONEDISNAS	ProRS_I9_MI_STRICT	0.0129559	0.122876	0.910533	15106
PRS_M13_BONEDISNAS	ProRS_I9_OTHARR	-0.00369232	0.649157	0.18765	16261
PRS_M13_BONEDISNAS	ProRS_I9_OTHILLHEART	-0.0239079	0.00269629	2.56923	16749
PRS_M13_BONEDISNAS	ProRS_I9_OTHPER	-0.00450984	0.553501	0.256882	18766
PRS_M13_BONEDISNAS	ProRS_I9_PAROXTAC	0.00163041	0.875563	0.0577124	10136
PRS_M13_BONEDISNAS	ProRS_I9_PHLETHROM	-0.0133686	0.0892797	1.04925	16485
PRS_M13_BONEDISNAS	ProRS_I9_PHLETHROMBDVTLOW	-0.0153239	0.0560203	1.25165	15839
PRS_M13_BONEDISNAS	ProRS_I9_PULMEMB	-0.0133766	0.0670196	1.1738	18999
PRS_M13_BONEDISNAS	ProRS_I9_RHEUVALV	0.000501824	0.946047	0.0240871	19193
PRS_M13_BONEDISNAS	ProRS_I9_SECONDRIGHT	-0.00718815	0.337184	0.472134	18835
PRS_M13_BONEDISNAS	ProRS_I9_STR	-0.0142135	0.0532195	1.27393	18960
PRS_M13_BONEDISNAS	ProRS_I9_TIA	-0.0187585	0.0143749	1.84239	17473
PRS_M13_BONEDISNAS	ProRS_I9_UAP	-0.00920022	0.334914	0.475067	11546
PRS_M13_BONEDISNAS	ProRS_I9_VARICVE	-0.00257367	0.788251	0.103335	10909
PRS_M13_BONEDISNAS	ProRS_I9_VTE	-0.0119936	0.104481	0.980964	18455
PRS_M13_BONEDISNAS	ProRS_IPF	-0.0156199	0.0543645	1.26468	18072
PRS_M13_BONEDISNAS	ProRS_J10_ACUTELOWERNAS	-0.0231672	0.00220336	2.65691	19198
PRS_M13_BONEDISNAS	ProRS_J10_ASTHMA_EXMORE	0.00802382	0.379668	0.420596	12723
PRS_M13_BONEDISNAS	ProRS_J10_CHRONSINUSITIS	-0.00974291	0.248082	0.605404	14096
PRS_M13_BONEDISNAS	ProRS_J10_INFLUPNEU	-0.011657	0.142891	0.844996	19415
PRS_M13_BONEDISNAS	ProRS_J10_LOWCHRON	0.00923407	0.236098	0.626907	17670
PRS_M13_BONEDISNAS	ProRS_J10_LOWERINF	-0.0234615	0.00182901	2.73778	19219
PRS_M13_BONEDISNAS	ProRS_J10_NASALPOLYP	0.0210711	0.0347289	1.45931	10113
PRS_M13_BONEDISNAS	ProRS_J10_PLEURA	-0.0261088	0.000444366	3.35226	19372
PRS_M13_BONEDISNAS	ProRS_J10_PLEUREFFUSION	-0.0208658	0.0056262	2.24978	18531
PRS_M13_BONEDISNAS	ProRS_J10_VOCALLARYNX	-0.0105665	0.262111	0.581514	11324
PRS_M13_BONEDISNAS	ProRS_JOINTPAIN	-0.013417	0.121863	0.914128	14403
PRS_M13_BONEDISNAS	ProRS_K11_ACUTPANC	-0.00579242	0.452326	0.344549	16925
PRS_M13_BONEDISNAS	ProRS_K11_BILIAOTH	-0.00782676	0.295509	0.529429	18001
PRS_M13_BONEDISNAS	ProRS_K11_CD_STRICT2	-0.0105348	0.233391	0.631916	12879
PRS_M13_BONEDISNAS	ProRS_K11_CHOLECYST	-0.00868395	0.290092	0.537464	14899
PRS_M13_BONEDISNAS	ProRS_K11_CHOLELITH	-0.0175922	0.0286843	1.54236	15844
PRS_M13_BONEDISNAS	ProRS_K11_CHRONGASTR	0.00377885	0.661859	0.179234	13507
PRS_M13_BONEDISNAS	ProRS_K11_COELIAC	0.0226178	0.00581427	2.2355	15116
PRS_M13_BONEDISNAS	ProRS_K11_CONSTIPATION	-0.00914325	0.205133	0.687964	19278
PRS_M13_BONEDISNAS	ProRS_K11_DIAHER	-0.0094567	0.237878	0.623646	16121
PRS_M13_BONEDISNAS	ProRS_K11_DISLIVOTH	-0.0122408	0.0915572	1.03831	19107
PRS_M13_BONEDISNAS	ProRS_K11_DISORD_TEETH	-0.0212467	0.00968061	2.0141	14843
PRS_M13_BONEDISNAS	ProRS_K11_DIVERTIC	-0.0120394	0.129532	0.887625	16653
PRS_M13_BONEDISNAS	ProRS_K11_DULC	0.00824821	0.384915	0.414636	11501
PRS_M13_BONEDISNAS	ProRS_K11_ENERCOLNONINF	-0.0135341	0.134474	0.871362	13857
PRS_M13_BONEDISNAS	ProRS_K11_FISTULA	-0.0112922	0.195603	0.708625	13161
PRS_M13_BONEDISNAS	ProRS_K11_FUNCDYSP	0.00190999	0.844024	0.0736452	10719
PRS_M13_BONEDISNAS	ProRS_K11_GASTRODUOULC	-0.00311463	0.731737	0.135645	12602
PRS_M13_BONEDISNAS	ProRS_K11_GULC	-0.00282105	0.74944	0.125263	13109
PRS_M13_BONEDISNAS	ProRS_K11_HERING	0.00561007	0.532161	0.273957	12515
PRS_M13_BONEDISNAS	ProRS_K11_HERNIA	-0.00782273	0.330999	0.480173	15989
PRS_M13_BONEDISNAS	ProRS_K11_IBS	-0.00595034	0.489044	0.310652	13628
PRS_M13_BONEDISNAS	ProRS_K11_ILEUS	0.00357073	0.671363	0.173043	14151
PRS_M13_BONEDISNAS	ProRS_K11_INTESTOTH	-0.0236964	0.00223424	2.65087	17738
PRS_M13_BONEDISNAS	ProRS_K11_LIP_ORAL_MUCOSA	-0.00281848	0.71447	0.146016	16868
PRS_M13_BONEDISNAS	ProRS_K11_LIVER	-0.020518	0.00556834	2.25427	19249
PRS_M13_BONEDISNAS	ProRS_K11_MALABSORB	0.0222046	0.00725542	2.13934	14822
PRS_M13_BONEDISNAS	ProRS_K11_OESITIS	0.00376058	0.686146	0.163583	12064
PRS_M13_BONEDISNAS	ProRS_K11_OESOBST	0.00950965	0.256513	0.59089	14300
PRS_M13_BONEDISNAS	ProRS_K11_OESSTODUO	-0.0121264	0.132143	0.878956	16049
PRS_M13_BONEDISNAS	ProRS_K11_OESULC	0.0125068	0.200471	0.697948	10679
PRS_M13_BONEDISNAS	ProRS_K11_ORAL	-0.0185548	0.0317758	1.4979	13406
PRS_M13_BONEDISNAS	ProRS_K11_OTHANRECT	-0.00685249	0.465004	0.332543	11706
PRS_M13_BONEDISNAS	ProRS_K11_OTHDIG	-0.000249612	0.972898	0.0119329	19216
PRS_M13_BONEDISNAS	ProRS_K11_OTHDISDIG	-0.0122108	0.0944794	1.02466	19025
PRS_M13_BONEDISNAS	ProRS_K11_OTHDISOES	0.00171934	0.832657	0.0795337	15161
PRS_M13_BONEDISNAS	ProRS_K11_OTHDISSTOMDUOD	0.00281751	0.727995	0.137872	15452
PRS_M13_BONEDISNAS	ProRS_K11_OTHENTERCOL	-0.0158252	0.0695968	1.15741	14193
PRS_M13_BONEDISNAS	ProRS_K11_OTHFUNC	0.000843481	0.920015	0.0362051	15108
PRS_M13_BONEDISNAS	ProRS_K11_OTHGASTR	-0.00672147	0.427342	0.369224	14679
PRS_M13_BONEDISNAS	ProRS_K11_OTHILEUS	0.00368231	0.664705	0.177371	14030
PRS_M13_BONEDISNAS	ProRS_K11_OTHINT	-0.00958923	0.239956	0.619868	15292
PRS_M13_BONEDISNAS	ProRS_K11_OTHPERITON	-0.00952099	0.188837	0.723912	19087
PRS_M13_BONEDISNAS	ProRS_K11_PERITON	-0.0212246	0.00336727	2.47272	19150
PRS_M13_BONEDISNAS	ProRS_K11_POSTOPDIS	-0.014111	0.0651867	1.18584	17130
PRS_M13_BONEDISNAS	ProRS_K11_REFLUX	-0.0132606	0.0964345	1.01577	16413
PRS_M13_BONEDISNAS	ProRS_K11_UC_STRICT2	0.0141215	0.120513	0.918966	12891
PRS_M13_BONEDISNAS	ProRS_K11_UMBHER	-0.0259526	0.00219628	2.65831	13971
PRS_M13_BONEDISNAS	ProRS_K11_VENTHER	-0.0247193	0.00329537	2.4821	14473
PRS_M13_BONEDISNAS	ProRS_KRA_PSY_ALCOH_EXMORE	0.00170223	0.832633	0.0795465	15575
PRS_M13_BONEDISNAS	ProRS_KRA_PSY_ANXIETY_EXMORE	-0.0136914	0.0619374	1.20805	18682
PRS_M13_BONEDISNAS	ProRS_KRA_PSY_ANYMENTAL	-0.0133047	0.0658598	1.18138	19295
PRS_M13_BONEDISNAS	ProRS_KRA_PSY_SCHIZODEL_EXMORE	-0.0207761	0.0146721	1.83351	13953
PRS_M13_BONEDISNAS	ProRS_KRA_PSY_SUBSTANCE_EXMORE	-0.00959592	0.198944	0.701269	18645
PRS_M13_BONEDISNAS	ProRS_L12_ABSCESS_CUT	0.0105394	0.191244	0.718412	15499
PRS_M13_BONEDISNAS	ProRS_L12_ATROPHICSKIN	-0.00814248	0.336895	0.472505	13926
PRS_M13_BONEDISNAS	ProRS_L12_CELLULITIS	-0.0216776	0.00633698	2.19812	17341
PRS_M13_BONEDISNAS	ProRS_L12_DERMATITISECZEMA	-0.0066332	0.359077	0.444812	19136
PRS_M13_BONEDISNAS	ProRS_L12_FOLLICULARCYST	-0.0146216	0.132783	0.876859	10585
PRS_M13_BONEDISNAS	ProRS_L12_INFECT_SKIN	-0.0141781	0.0744722	1.12801	17106
PRS_M13_BONEDISNAS	ProRS_L12_NAILDIS	-0.00965323	0.302458	0.519335	11448
PRS_M13_BONEDISNAS	ProRS_L12_OTHERDISSKINANDSUBCUTIS	-0.00105703	0.894171	0.0485796	15848
PRS_M13_BONEDISNAS	ProRS_L12_OTHERSKINSUBCUTIS	-0.0135613	0.070817	1.14986	17772
PRS_M13_BONEDISNAS	ProRS_L12_PAPULOSQUAMOUS	-0.00509866	0.508764	0.293484	18412
PRS_M13_BONEDISNAS	ProRS_L12_PSORI_NAS	-0.000387222	0.958433	0.0184384	18728
PRS_M13_BONEDISNAS	ProRS_L12_PSORIASIS	-0.00470357	0.534886	0.271739	18573
PRS_M13_BONEDISNAS	ProRS_L12_SKINSUBCUTISNAS	-0.00549491	0.486905	0.312556	16017
PRS_M13_BONEDISNAS	ProRS_M13_ARTHROPATHIES	-0.0180809	0.0354737	1.45009	16984
PRS_M13_BONEDISNAS	ProRS_M13_ARTHROSIS	-0.0236667	0.00493688	2.30655	16968
PRS_M13_BONEDISNAS	ProRS_M13_ARTHROSIS_INCLAVO	-0.0211577	0.00957845	2.0187	18765
PRS_M13_BONEDISNAS	ProRS_M13_ARTHROSIS_KNEE	-0.028109	0.00181009	2.7423	14478
PRS_M13_BONEDISNAS	ProRS_M13_ARTHROSIS_OTH	-0.0216016	0.0090521	2.04325	15596
PRS_M13_BONEDISNAS	ProRS_M13_ARTHROSIS_POLY	-0.0219334	0.0091168	2.04016	14182
PRS_M13_BONEDISNAS	ProRS_M13_ARTHTROSIS_COX	-0.0260502	0.00422365	2.37431	14639
PRS_M13_BONEDISNAS	ProRS_M13_ARTHTROSIS_COX_PRIM_ICD10	-0.000184011	0.983535	0.00721027	13683
PRS_M13_BONEDISNAS	ProRS_M13_BONECONTINUITY	-0.00517951	0.425477	0.371123	23791
PRS_M13_BONEDISNAS	ProRS_M13_BONEDISNAS	0.00360026	0.577507	0.238443	23952
PRS_M13_BONEDISNAS	ProRS_M13_CERVICALGIA	-0.00498672	0.528535	0.276927	16099
PRS_M13_BONEDISNAS	ProRS_M13_CERVICDISC	-0.00770008	0.335687	0.474065	15687
PRS_M13_BONEDISNAS	ProRS_M13_DEFORMDORSO	-0.000292039	0.969727	0.0133504	17186
PRS_M13_BONEDISNAS	ProRS_M13_DORSALGIANAS	-0.0167495	0.0284373	1.54611	17177
PRS_M13_BONEDISNAS	ProRS_M13_DORSOPATHY	-0.0189723	0.0155108	1.80937	17756
PRS_M13_BONEDISNAS	ProRS_M13_DORSOPATHYOTH	-0.0172255	0.0343953	1.4635	16219
PRS_M13_BONEDISNAS	ProRS_M13_DUPUTRYEN	0.00733707	0.374118	0.426991	14840
PRS_M13_BONEDISNAS	ProRS_M13_ENTESOPATHYOTH	-0.00850634	0.336607	0.472877	12811
PRS_M13_BONEDISNAS	ProRS_M13_FIBROBLASTIC	0.00663537	0.416647	0.380232	15113
PRS_M13_BONEDISNAS	ProRS_M13_GANGLION	-0.00635946	0.485459	0.313848	12062
PRS_M13_BONEDISNAS	ProRS_M13_GOUT	-0.0127981	0.131862	0.879879	14167
PRS_M13_BONEDISNAS	ProRS_M13_HALLUXRIGIDUS	0.0107383	0.301933	0.520089	9517
PRS_M13_BONEDISNAS	ProRS_M13_HALLUXVALGUS	0.0025748	0.797803	0.0981044	9931
PRS_M13_BONEDISNAS	ProRS_M13_HAMMERTOE	-0.0237865	0.0100968	1.99582	11702
PRS_M13_BONEDISNAS	ProRS_M13_IMPINGEMENT	-0.0111415	0.173484	0.760741	15035
PRS_M13_BONEDISNAS	ProRS_M13_INTERVERTEB	-0.0150388	0.059795	1.22334	16412
PRS_M13_BONEDISNAS	ProRS_M13_KNEEDERANGEMENTS	0.00012595	0.989894	0.00441132	10214
PRS_M13_BONEDISNAS	ProRS_M13_LIMBPAIN	-0.0283377	0.000680248	3.16733	14765
PRS_M13_BONEDISNAS	ProRS_M13_LOWBACKPAIN	-0.015339	0.0707606	1.15021	14524
PRS_M13_BONEDISNAS	ProRS_M13_LUMBAR_PROLAPSE	0.00903509	0.257162	0.589794	15741
PRS_M13_BONEDISNAS	ProRS_M13_MENISCUSDERANGEMENTS	-6.37e-05	0.994847	0.00224386	10462
PRS_M13_BONEDISNAS	ProRS_M13_OSTEOCHONDRO	-0.00838602	0.196345	0.70698	23948
PRS_M13_BONEDISNAS	ProRS_M13_OSTEOPOROSIS	-0.00312719	0.632097	0.199217	23804
PRS_M13_BONEDISNAS	ProRS_M13_OTHERBONE	-0.00695645	0.281886	0.549927	23950
PRS_M13_BONEDISNAS	ProRS_M13_OTHERJOINT	-0.0154942	0.105019	0.978731	12393
PRS_M13_BONEDISNAS	ProRS_M13_POLYARTHROPATHIES	-0.0267919	0.00191957	2.7168	15762
PRS_M13_BONEDISNAS	ProRS_M13_RHEUMA	-0.0105081	0.242875	0.614617	13262
PRS_M13_BONEDISNAS	ProRS_M13_ROTATORCUFF	-0.0196953	0.0108735	1.96363	16801
PRS_M13_BONEDISNAS	ProRS_M13_SCIATICA	-0.00258029	0.743797	0.128546	16100
PRS_M13_BONEDISNAS	ProRS_M13_SHOULDER	-0.0117912	0.152229	0.817504	14831
PRS_M13_BONEDISNAS	ProRS_M13_SHOULDERNAS	-0.00316195	0.72679	0.138591	12255
PRS_M13_BONEDISNAS	ProRS_M13_SOFTOVERUSE	-0.0143147	0.0761527	1.11831	15389
PRS_M13_BONEDISNAS	ProRS_M13_SOFTTISSUENAS	-0.0199263	0.0111993	1.95081	16285
PRS_M13_BONEDISNAS	ProRS_M13_SOFTTISSUEOTH	-0.0297828	0.000178133	3.74926	16101
PRS_M13_BONEDISNAS	ProRS_M13_SPINSTENOSIS	-0.00590753	0.437642	0.358881	17306
PRS_M13_BONEDISNAS	ProRS_M13_SPONDYLOPATHY	-0.01651	0.0323454	1.49019	18112
PRS_M13_BONEDISNAS	ProRS_M13_SPONDYLOSIS	-0.0171601	0.0231226	1.63596	17679
PRS_M13_BONEDISNAS	ProRS_M13_SYNOTEND	0.00150844	0.858702	0.0661574	13949
PRS_M13_BONEDISNAS	ProRS_M13_TENDOSYNOVITISNAS	-0.00599656	0.459123	0.338071	15381
PRS_M13_BONEDISNAS	ProRS_M13_TOEDEFORMOTH	-0.0198295	0.0363749	1.4392	11387
PRS_M13_BONEDISNAS	ProRS_M13_TRIGGERFINGER	-0.00945006	0.266729	0.573929	13825
PRS_M13_BONEDISNAS	ProRS_MIGRAINE_UNSPE	-0.00771366	0.28611	0.543467	19168
PRS_M13_BONEDISNAS	ProRS_N14_ACUTERENFAIL	-0.0183413	0.015881	1.79912	18613
PRS_M13_BONEDISNAS	ProRS_N14_CALCUKIDUR	-0.0154392	0.0561684	1.25051	15327
PRS_M13_BONEDISNAS	ProRS_N14_CHRONKIDNEYDIS	-0.023168	0.00287438	2.54146	18603
PRS_M13_BONEDISNAS	ProRS_N14_CYSTITIS	-0.0147611	0.0665529	1.17683	15501
PRS_M13_BONEDISNAS	ProRS_N14_KIDUROTH	-0.0160538	0.0276685	1.55801	19323
PRS_M13_BONEDISNAS	ProRS_N14_NEUROMUSCDYSBLADD	-0.0146896	0.125523	0.901278	10937
PRS_M13_BONEDISNAS	ProRS_N14_OBSTRUREFLUROPATH	-0.0156818	0.0440018	1.35653	17479
PRS_M13_BONEDISNAS	ProRS_N14_OTHBLADD	-0.0162924	0.038447	1.41514	16184
PRS_M13_BONEDISNAS	ProRS_N14_RENALTUB	-0.0182306	0.0160725	1.79392	19417
PRS_M13_BONEDISNAS	ProRS_N14_RENFAILNAS	-0.020488	0.0138931	1.8572	14796
PRS_M13_BONEDISNAS	ProRS_N14_URETHRALSTRICT	-0.0196693	0.0191811	1.71713	14302
PRS_M13_BONEDISNAS	ProRS_N14_URETHRAOTH	-0.0194059	0.013583	1.867	16672
PRS_M13_BONEDISNAS	ProRS_N14_URINOTH	-0.0260712	0.0010382	2.98372	16491
PRS_M13_BONEDISNAS	ProRS_NEURODEGOTH	-0.00959419	0.241609	0.616887	15500
PRS_M13_BONEDISNAS	ProRS_RHEUMA_NOS	-0.0112729	0.133017	0.876093	18504
PRS_M13_BONEDISNAS	ProRS_RHEUMA_OTHER_WIDE	-0.0142535	0.0584444	1.23326	18356
PRS_M13_BONEDISNAS	ProRS_SLE_FG	-0.0225468	0.0212581	1.67248	10718
PRS_M13_BONEDISNAS	ProRS_SMOKING_DEPEND	-0.00500943	0.50208	0.299227	19002
PRS_M13_BONEDISNAS	ProRS_T1D	0.0145068	0.117156	0.931236	11957
PRS_M13_BONEDISNAS	ProRS_T2D	-0.0141035	0.0723123	1.14079	19063
PRS_M13_BONEDISNAS	ProRS_ULCERNAS	-0.00736108	0.444444	0.352183	11688
PRS_M13_CERVICALGIA	ProRS_AB1_BACT_BIR_OTHER_INF_AGENTS	-0.0312024	2.18e-05	4.66055	20344
PRS_M13_CERVICALGIA	ProRS_AB1_BACT_INTEST_OTH	-0.00198601	0.801923	0.0958671	16043
PRS_M13_CERVICALGIA	ProRS_AB1_INTESTINAL_INFECTIONS	-0.0067667	0.327522	0.48476	21010
PRS_M13_CERVICALGIA	ProRS_AB1_MYCOSES	-0.0254276	0.000243405	3.61367	20939
PRS_M13_CERVICALGIA	ProRS_AB1_OTHER_BACT_INOTHER	-0.0248143	0.000573336	3.24159	19913
PRS_M13_CERVICALGIA	ProRS_AB1_OTHER_BACTERIAL	-0.0183567	0.00901609	2.04498	20973
PRS_M13_CERVICALGIA	ProRS_AB1_OTHER_SEPSIS	-0.0127802	0.0665574	1.1768	20861
PRS_M13_CERVICALGIA	ProRS_AB1_OTHER_VIRAL	-0.0126892	0.0965105	1.01543	17234
PRS_M13_CERVICALGIA	ProRS_AB1_STREPTSTAPHYCOCC_INOTHER	-0.0265607	0.000353844	3.45119	19021
PRS_M13_CERVICALGIA	ProRS_AB1_VIRAL_NOS	-0.0167828	0.0300605	1.522	16771
PRS_M13_CERVICALGIA	ProRS_AB1_VIRAL_SKIN_MUCOUS_MEMBRANE	-0.0149465	0.04486	1.34814	18025
PRS_M13_CERVICALGIA	ProRS_ASTHMA_NAS	-0.0254617	0.00315281	2.5013	14229
PRS_M13_CERVICALGIA	ProRS_AUD	-0.0142161	0.0479898	1.31885	19681
PRS_M13_CERVICALGIA	ProRS_BACT_INTEST_INFECTION_NOS	-0.00740528	0.41295	0.384103	12269
PRS_M13_CERVICALGIA	ProRS_C3_NONHODGKIN_EXALLC	-0.0114994	0.152426	0.816942	15950
PRS_M13_CERVICALGIA	ProRS_C3_OTHER_SKIN_EXALLC	-0.0218494	0.00359953	2.44375	17780
PRS_M13_CERVICALGIA	ProRS_C3_SQUOMOUS_CELL_CARCINOMA_SKIN_EXALLC	-0.020887	0.00531427	2.27456	17844
PRS_M13_CERVICALGIA	ProRS_CD2_BENIGN_COLON_NOS	-0.0049522	0.623168	0.205395	9889
PRS_M13_CERVICALGIA	ProRS_CD2_BENIGN_COLORECANI	-0.0257531	0.000208035	3.68186	20836
PRS_M13_CERVICALGIA	ProRS_CD2_BENIGN_LIPOMATOUS	-0.00772521	0.386382	0.412983	12607
PRS_M13_CERVICALGIA	ProRS_CD2_BENIGN_MELANOCYTIC	0.000845068	0.922812	0.0348866	13173
PRS_M13_CERVICALGIA	ProRS_CD2_BENIGN_OTHERDIGESTIVE	-0.00343739	0.698862	0.155608	12685
PRS_M13_CERVICALGIA	ProRS_CD2_BENIGN_SIGMOID_COLON	-0.0146415	0.0341063	1.46716	20975
PRS_M13_CERVICALGIA	ProRS_CHRONNAS	-0.000912171	0.912003	0.0400038	14985
PRS_M13_CERVICALGIA	ProRS_COPD_EARLY	-0.0352658	1.19e-06	5.9256	20944
PRS_M13_CERVICALGIA	ProRS_D3_AGRANULOCYTOSIS	-0.0090107	0.210042	0.677694	20689
PRS_M13_CERVICALGIA	ProRS_D3_ANAEMIA_IRONDEF_NAS	-0.00838862	0.232037	0.634444	20844
PRS_M13_CERVICALGIA	ProRS_D3_ANAEMIANAS	-0.0148714	0.0386601	1.41274	20779
PRS_M13_CERVICALGIA	ProRS_DUODENAL_ULCER_UNSPE_ACUTE_CHRONIC_WO_HAEMORRHAGE_PERFORATION	-0.0243279	0.00176107	2.75422	16802
PRS_M13_CERVICALGIA	ProRS_E4_ENDOGLAND	-0.0196603	0.00462045	2.33532	20783
PRS_M13_CERVICALGIA	ProRS_E4_FLUIDELECTRO	-0.0193401	0.0174853	1.75733	17804
PRS_M13_CERVICALGIA	ProRS_E4_HYPERCHOL	-0.0366246	3.41e-06	5.46768	18904
PRS_M13_CERVICALGIA	ProRS_E4_HYPERLIPNAS	-0.0412313	1.71e-07	6.76737	17044
PRS_M13_CERVICALGIA	ProRS_E4_LIPOPROT	-0.0339764	1.55e-05	4.80882	19162
PRS_M13_CERVICALGIA	ProRS_E4_METABOLIA	-0.0360178	2.02e-06	5.69556	20905
PRS_M13_CERVICALGIA	ProRS_E4_OBESITY	-0.0359671	5.94e-07	6.22602	21074
PRS_M13_CERVICALGIA	ProRS_E4_OBESITYNAS	-0.0371045	3.21e-07	6.49411	21019
PRS_M13_CERVICALGIA	ProRS_E4_THYROID	-0.0285537	8.07e-05	4.09337	19486
PRS_M13_CERVICALGIA	ProRS_E4_VOLUME	-0.0202466	0.0101178	1.99491	17136
PRS_M13_CERVICALGIA	ProRS_F5_ALCOHOL_DEPENDENCE	-0.00722719	0.363252	0.439792	15997
PRS_M13_CERVICALGIA	ProRS_F5_ALCOHOLAC	-0.00452131	0.56066	0.251301	16692
PRS_M13_CERVICALGIA	ProRS_F5_ANXIETY	-0.0265291	0.000130789	3.88343	20843
PRS_M13_CERVICALGIA	ProRS_F5_DEPRESSIO	-0.0407765	5.43e-09	8.26532	20917
PRS_M13_CERVICALGIA	ProRS_FALLS	-0.0283725	4.48e-05	4.34866	20915
PRS_M13_CERVICALGIA	ProRS_G6_CARPTU	-0.0419923	9.29e-07	6.03191	14540
PRS_M13_CERVICALGIA	ProRS_G6_CPETAL	-0.0229135	0.00121202	2.91649	20504
PRS_M13_CERVICALGIA	ProRS_G6_EPIPAROX	-0.0298448	6.26e-05	4.2036	19291
PRS_M13_CERVICALGIA	ProRS_G6_EPLEPSY	-0.0128928	0.109917	0.958933	16458
PRS_M13_CERVICALGIA	ProRS_G6_HEMIPLE	-0.0155639	0.0265842	1.57538	20773
PRS_M13_CERVICALGIA	ProRS_G6_MIGRAINE	-0.0216581	0.00229531	2.63916	19843
PRS_M13_CERVICALGIA	ProRS_G6_MS	-0.00441283	0.624764	0.204284	12556
PRS_M13_CERVICALGIA	ProRS_G6_OTHNEU	-0.0219535	0.0015575	2.80757	20857
PRS_M13_CERVICALGIA	ProRS_G6_ROOTPLEXOTHUNS	-0.0343482	2.38e-06	5.62266	18873
PRS_M13_CERVICALGIA	ProRS_G6_SLEEPAPNO	-0.0266807	0.00012376	3.90742	20729
PRS_M13_CERVICALGIA	ProRS_G6_SLEEPDISOTH	-0.0282065	0.000103185	3.98638	19332
PRS_M13_CERVICALGIA	ProRS_GOUT_NOS	-0.0172211	0.0129709	1.88703	20843
PRS_M13_CERVICALGIA	ProRS_H7_CATARACTOTHER	0.00139872	0.844364	0.0734704	20001
PRS_M13_CERVICALGIA	ProRS_H7_CATARACTSENILE	0.0017014	0.813342	0.0897267	19742
PRS_M13_CERVICALGIA	ProRS_H7_CHOROIDRETINA	-0.000676141	0.923504	0.0345612	20951
PRS_M13_CERVICALGIA	ProRS_H7_EYELIDDIS	-0.0292236	0.000142116	3.84736	16962
PRS_M13_CERVICALGIA	ProRS_H7_GLAUCNAS	-0.00171326	0.806394	0.0934527	20689
PRS_M13_CERVICALGIA	ProRS_H7_GLAUCOMA	0.00057538	0.933997	0.0296546	20906
PRS_M13_CERVICALGIA	ProRS_H7_OCUMUSCLE	0.00551616	0.42669	0.369887	20949
PRS_M13_CERVICALGIA	ProRS_H7_VISUDISTURB	-0.0145537	0.0363009	1.44008	20782
PRS_M13_CERVICALGIA	ProRS_H8_MIDDLEMASTOID	-0.0286282	0.00145637	2.83673	12395
PRS_M13_CERVICALGIA	ProRS_H8_OTHEREAR	-0.0215317	0.00184489	2.73403	20943
PRS_M13_CERVICALGIA	ProRS_I9_AF	-0.00989331	0.273192	0.563532	13930
PRS_M13_CERVICALGIA	ProRS_I9_ANGINA	-0.036807	1.56e-05	4.80801	15387
PRS_M13_CERVICALGIA	ProRS_I9_ARTOTH	-0.0121471	0.100626	0.997289	18720
PRS_M13_CERVICALGIA	ProRS_I9_CARDMYO	0.00515695	0.521421	0.282812	16200
PRS_M13_CERVICALGIA	ProRS_I9_CHD	-0.0277541	0.000683652	3.16516	16202
PRS_M13_CERVICALGIA	ProRS_I9_CONDUCTIO	-0.00230912	0.759347	0.11956	18461
PRS_M13_CERVICALGIA	ProRS_I9_CORATHER	-0.0397641	5.06e-07	6.29551	17614
PRS_M13_CERVICALGIA	ProRS_I9_HEARTFAIL	-0.00833507	0.249456	0.603006	20853
PRS_M13_CERVICALGIA	ProRS_I9_HYPOTE	-0.00937448	0.176111	0.754213	20952
PRS_M13_CERVICALGIA	ProRS_I9_HYPTENS	-0.0378548	9.02e-07	6.04494	19343
PRS_M13_CERVICALGIA	ProRS_I9_HYPTENSESS	-0.0374814	1.27e-06	5.89752	19417
PRS_M13_CERVICALGIA	ProRS_I9_HYPTENSPUL	-0.0141867	0.124877	0.903516	12304
PRS_M13_CERVICALGIA	ProRS_I9_HYPTENSRD	-0.0170467	0.0744977	1.12786	11742
PRS_M13_CERVICALGIA	ProRS_I9_IHD	-0.0345169	2.04e-05	4.69118	16972
PRS_M13_CERVICALGIA	ProRS_I9_MI_STRICT	-0.0289143	0.000297712	3.5262	16690
PRS_M13_CERVICALGIA	ProRS_I9_OTHARR	0.0117448	0.128742	0.890281	17886
PRS_M13_CERVICALGIA	ProRS_I9_OTHILLHEART	0.00463329	0.541604	0.266318	18425
PRS_M13_CERVICALGIA	ProRS_I9_OTHPER	-0.0270683	0.000208744	3.68039	20378
PRS_M13_CERVICALGIA	ProRS_I9_PAROXTAC	-0.0192546	0.0506277	1.29561	11330
PRS_M13_CERVICALGIA	ProRS_I9_PHLETHROM	-0.0202634	0.00722424	2.14121	17948
PRS_M13_CERVICALGIA	ProRS_I9_PHLETHROMBDVTLOW	-0.0223389	0.00363512	2.43948	17277
PRS_M13_CERVICALGIA	ProRS_I9_PULMEMB	-0.0240445	0.00061668	3.20994	20532
PRS_M13_CERVICALGIA	ProRS_I9_RHEUVALV	0.00208116	0.769392	0.113852	20892
PRS_M13_CERVICALGIA	ProRS_I9_SECONDRIGHT	-0.00439755	0.541122	0.266705	20358
PRS_M13_CERVICALGIA	ProRS_I9_STR	-0.0183613	0.00892329	2.04947	20746
PRS_M13_CERVICALGIA	ProRS_I9_TIA	-0.0207504	0.0047006	2.32785	19033
PRS_M13_CERVICALGIA	ProRS_I9_UAP	-0.0300358	0.00100304	2.99868	12582
PRS_M13_CERVICALGIA	ProRS_I9_VARICVE	0.00401391	0.660923	0.179849	11964
PRS_M13_CERVICALGIA	ProRS_I9_VTE	-0.0224654	0.00149424	2.82558	20122
PRS_M13_CERVICALGIA	ProRS_IPF	-0.00494062	0.522308	0.282073	19887
PRS_M13_CERVICALGIA	ProRS_J10_ACUTELOWERNAS	-0.0299532	3.49e-05	4.45675	20893
PRS_M13_CERVICALGIA	ProRS_J10_ASTHMA_EXMORE	-0.0164461	0.0572424	1.24228	14102
PRS_M13_CERVICALGIA	ProRS_J10_CHRONSINUSITIS	-0.00282533	0.727348	0.138257	15275
PRS_M13_CERVICALGIA	ProRS_J10_INFLUPNEU	-0.0185903	0.0146016	1.8356	21027
PRS_M13_CERVICALGIA	ProRS_J10_LOWCHRON	-0.0174024	0.0195822	1.70814	19252
PRS_M13_CERVICALGIA	ProRS_J10_LOWERINF	-0.0299237	3.24e-05	4.48982	20916
PRS_M13_CERVICALGIA	ProRS_J10_NASALPOLYP	0.0149163	0.118983	0.924516	10999
PRS_M13_CERVICALGIA	ProRS_J10_PLEURA	-0.0149751	0.0355263	1.44945	21032
PRS_M13_CERVICALGIA	ProRS_J10_PLEUREFFUSION	-0.0225826	0.00176814	2.75248	20162
PRS_M13_CERVICALGIA	ProRS_J10_VOCALLARYNX	-0.0263924	0.00347271	2.45933	12322
PRS_M13_CERVICALGIA	ProRS_JOINTPAIN	-0.0364671	6.47e-06	5.18933	16558
PRS_M13_CERVICALGIA	ProRS_K11_ACUTPANC	-0.0151661	0.0398057	1.40005	18482
PRS_M13_CERVICALGIA	ProRS_K11_BILIAOTH	-0.00799604	0.264002	0.578393	19670
PRS_M13_CERVICALGIA	ProRS_K11_CD_STRICT2	-0.0141408	0.0951336	1.02167	14029
PRS_M13_CERVICALGIA	ProRS_K11_CHOLECYST	-0.0257024	0.00111779	2.95164	16163
PRS_M13_CERVICALGIA	ProRS_K11_CHOLELITH	-0.0312112	5.63e-05	4.2496	17057
PRS_M13_CERVICALGIA	ProRS_K11_CHRONGASTR	-0.0209782	0.010751	1.96855	14946
PRS_M13_CERVICALGIA	ProRS_K11_COELIAC	-0.0152798	0.0514821	1.28834	16486
PRS_M13_CERVICALGIA	ProRS_K11_CONSTIPATION	-0.010588	0.126258	0.898743	20941
PRS_M13_CERVICALGIA	ProRS_K11_DIAHER	-0.0257398	0.000834977	3.07833	17488
PRS_M13_CERVICALGIA	ProRS_K11_DISLIVOTH	-0.0207473	0.00284935	2.54525	20796
PRS_M13_CERVICALGIA	ProRS_K11_DISORD_TEETH	-0.0153228	0.050967	1.29271	16247
PRS_M13_CERVICALGIA	ProRS_K11_DIVERTIC	-0.0291826	0.000117064	3.93158	18289
PRS_M13_CERVICALGIA	ProRS_K11_DULC	-0.0111786	0.216125	0.665296	12714
PRS_M13_CERVICALGIA	ProRS_K11_ENERCOLNONINF	-0.0159054	0.0679807	1.16761	14988
PRS_M13_CERVICALGIA	ProRS_K11_FISTULA	-0.028693	0.000609166	3.21526	14302
PRS_M13_CERVICALGIA	ProRS_K11_FUNCDYSP	-0.00876544	0.343906	0.46356	11813
PRS_M13_CERVICALGIA	ProRS_K11_GASTRODUOULC	-0.0250378	0.00375697	2.42516	13939
PRS_M13_CERVICALGIA	ProRS_K11_GULC	-0.0226741	0.00687242	2.16289	14527
PRS_M13_CERVICALGIA	ProRS_K11_HERING	-0.00365276	0.670674	0.173488	13670
PRS_M13_CERVICALGIA	ProRS_K11_HERNIA	-0.025098	0.00116084	2.93523	17336
PRS_M13_CERVICALGIA	ProRS_K11_IBS	-0.0211546	0.00974513	2.01121	15090
PRS_M13_CERVICALGIA	ProRS_K11_ILEUS	-0.00348681	0.662418	0.178868	15721
PRS_M13_CERVICALGIA	ProRS_K11_INTESTOTH	-0.0293127	7.96e-05	4.09913	19326
PRS_M13_CERVICALGIA	ProRS_K11_LIP_ORAL_MUCOSA	-0.003929	0.595287	0.225273	18287
PRS_M13_CERVICALGIA	ProRS_K11_LIVER	-0.0178449	0.0120704	1.91828	20930
PRS_M13_CERVICALGIA	ProRS_K11_MALABSORB	-0.0134244	0.0897691	1.04687	16157
PRS_M13_CERVICALGIA	ProRS_K11_OESITIS	-0.00843841	0.340172	0.468301	13369
PRS_M13_CERVICALGIA	ProRS_K11_OESOBST	-0.00658763	0.408514	0.388793	15835
PRS_M13_CERVICALGIA	ProRS_K11_OESSTODUO	-0.025726	0.000867232	3.06186	17461
PRS_M13_CERVICALGIA	ProRS_K11_OESULC	-0.00613312	0.509254	0.293066	11817
PRS_M13_CERVICALGIA	ProRS_K11_ORAL	-0.0281933	0.000659315	3.18091	14610
PRS_M13_CERVICALGIA	ProRS_K11_OTHANRECT	-0.0262938	0.00322756	2.49113	12924
PRS_M13_CERVICALGIA	ProRS_K11_OTHDIG	-0.0246334	0.000474285	3.32396	20882
PRS_M13_CERVICALGIA	ProRS_K11_OTHDISDIG	-0.0211379	0.00254002	2.59516	20664
PRS_M13_CERVICALGIA	ProRS_K11_OTHDISOES	-0.00211871	0.7842	0.105573	16779
PRS_M13_CERVICALGIA	ProRS_K11_OTHDISSTOMDUOD	-0.013493	0.0805024	1.09419	17034
PRS_M13_CERVICALGIA	ProRS_K11_OTHENTERCOL	-0.0252042	0.00271961	2.56549	15347
PRS_M13_CERVICALGIA	ProRS_K11_OTHFUNC	-0.0193238	0.0157052	1.80396	16602
PRS_M13_CERVICALGIA	ProRS_K11_OTHGASTR	-0.0335378	3.34e-05	4.47638	16140
PRS_M13_CERVICALGIA	ProRS_K11_OTHILEUS	-0.000454052	0.955043	0.019977	15588
PRS_M13_CERVICALGIA	ProRS_K11_OTHINT	-0.0202659	0.00887201	2.05198	16916
PRS_M13_CERVICALGIA	ProRS_K11_OTHPERITON	-0.0200279	0.00385457	2.41402	20857
PRS_M13_CERVICALGIA	ProRS_K11_PERITON	-0.0295405	1.99e-05	4.70213	20921
PRS_M13_CERVICALGIA	ProRS_K11_POSTOPDIS	-0.0258573	0.000423073	3.37358	18629
PRS_M13_CERVICALGIA	ProRS_K11_REFLUX	-0.0171047	0.0252522	1.5977	17879
PRS_M13_CERVICALGIA	ProRS_K11_UC_STRICT2	0.00637079	0.46571	0.331884	13951
PRS_M13_CERVICALGIA	ProRS_K11_UMBHER	-0.0229798	0.00462074	2.33529	15260
PRS_M13_CERVICALGIA	ProRS_K11_VENTHER	-0.0253932	0.00161652	2.79142	15756
PRS_M13_CERVICALGIA	ProRS_KRA_PSY_ALCOH_EXMORE	-0.0079777	0.301202	0.521143	16987
PRS_M13_CERVICALGIA	ProRS_KRA_PSY_ANXIETY_EXMORE	-0.0392743	2.24e-08	7.65004	20339
PRS_M13_CERVICALGIA	ProRS_KRA_PSY_ANYMENTAL	-0.0353344	3.42e-07	6.46574	21003
PRS_M13_CERVICALGIA	ProRS_KRA_PSY_SCHIZODEL_EXMORE	-0.022945	0.00489151	2.31056	15223
PRS_M13_CERVICALGIA	ProRS_KRA_PSY_SUBSTANCE_EXMORE	-0.017426	0.0151771	1.81881	20238
PRS_M13_CERVICALGIA	ProRS_L12_ABSCESS_CUT	-0.0180663	0.0196657	1.70629	16799
PRS_M13_CERVICALGIA	ProRS_L12_ATROPHICSKIN	-0.0018526	0.820158	0.0861023	15074
PRS_M13_CERVICALGIA	ProRS_L12_CELLULITIS	-0.0306363	5.97e-05	4.22432	18783
PRS_M13_CERVICALGIA	ProRS_L12_DERMATITISECZEMA	-0.0138781	0.0451079	1.34575	20868
PRS_M13_CERVICALGIA	ProRS_L12_FOLLICULARCYST	0.00541936	0.559995	0.251816	11581
PRS_M13_CERVICALGIA	ProRS_L12_INFECT_SKIN	-0.0277452	0.000279797	3.55316	18513
PRS_M13_CERVICALGIA	ProRS_L12_NAILDIS	-0.0091178	0.309186	0.50978	12489
PRS_M13_CERVICALGIA	ProRS_L12_OTHERDISSKINANDSUBCUTIS	-0.0111306	0.143845	0.842104	17260
PRS_M13_CERVICALGIA	ProRS_L12_OTHERSKINSUBCUTIS	-0.0212714	0.00309298	2.50962	19365
PRS_M13_CERVICALGIA	ProRS_L12_PAPULOSQUAMOUS	-0.0154712	0.0363829	1.4391	20020
PRS_M13_CERVICALGIA	ProRS_L12_PSORI_NAS	-0.0129686	0.0684576	1.16458	20381
PRS_M13_CERVICALGIA	ProRS_L12_PSORIASIS	-0.0128242	0.0773572	1.1115	20189
PRS_M13_CERVICALGIA	ProRS_L12_SKINSUBCUTISNAS	-0.0119293	0.114998	0.939308	17461
PRS_M13_CERVICALGIA	ProRS_M13_ARTHROPATHIES	-0.0425318	2.27e-07	6.6449	18444
PRS_M13_CERVICALGIA	ProRS_M13_ARTHROSIS	-0.0458558	1.05e-08	7.98013	18666
PRS_M13_CERVICALGIA	ProRS_M13_ARTHROSIS_INCLAVO	-0.0483425	5.62e-10	9.25035	20516
PRS_M13_CERVICALGIA	ProRS_M13_ARTHROSIS_KNEE	-0.042811	6.08e-07	6.21628	15947
PRS_M13_CERVICALGIA	ProRS_M13_ARTHROSIS_OTH	-0.0409172	1.89e-07	6.72416	17259
PRS_M13_CERVICALGIA	ProRS_M13_ARTHROSIS_POLY	-0.0327433	4.11e-05	4.38589	15710
PRS_M13_CERVICALGIA	ProRS_M13_ARTHTROSIS_COX	-0.0291023	0.000735072	3.13367	16212
PRS_M13_CERVICALGIA	ProRS_M13_ARTHTROSIS_COX_PRIM_ICD10	-0.0289816	0.000659433	3.18083	14887
PRS_M13_CERVICALGIA	ProRS_M13_BONECONTINUITY	-0.0391426	3.33e-07	6.47797	17087
PRS_M13_CERVICALGIA	ProRS_M13_BONEDISNAS	-0.00817316	0.299938	0.522969	16099
PRS_M13_CERVICALGIA	ProRS_M13_CERVICALGIA	-0.0256598	3.61e-05	4.44196	26081
PRS_M13_CERVICALGIA	ProRS_M13_CERVICDISC	-0.0329352	1.78e-07	6.75035	25197
PRS_M13_CERVICALGIA	ProRS_M13_DEFORMDORSO	-0.0223827	0.00036389	3.43903	25829
PRS_M13_CERVICALGIA	ProRS_M13_DORSALGIANAS	-0.0359111	8.18e-09	8.08745	25846
PRS_M13_CERVICALGIA	ProRS_M13_DORSOPATHY	-0.053964	1.56e-16	15.806	25428
PRS_M13_CERVICALGIA	ProRS_M13_DORSOPATHYOTH	-0.0585179	1.51e-18	17.8197	24163
PRS_M13_CERVICALGIA	ProRS_M13_DUPUTRYEN	0.00425057	0.588629	0.230158	16379
PRS_M13_CERVICALGIA	ProRS_M13_ENTESOPATHYOTH	0.000193326	0.981667	0.00803593	14178
PRS_M13_CERVICALGIA	ProRS_M13_FIBROBLASTIC	-0.0028081	0.718057	0.143841	16668
PRS_M13_CERVICALGIA	ProRS_M13_GANGLION	0.00140307	0.871331	0.059817	13359
PRS_M13_CERVICALGIA	ProRS_M13_GOUT	-0.013688	0.0885204	1.05296	15764
PRS_M13_CERVICALGIA	ProRS_M13_HALLUXRIGIDUS	-0.0189813	0.0546105	1.26272	10559
PRS_M13_CERVICALGIA	ProRS_M13_HALLUXVALGUS	-0.0245787	0.00999365	2.00028	11024
PRS_M13_CERVICALGIA	ProRS_M13_HAMMERTOE	-0.0139494	0.111291	0.953539	13034
PRS_M13_CERVICALGIA	ProRS_M13_IMPINGEMENT	-0.0366	2.72e-06	5.56621	16548
PRS_M13_CERVICALGIA	ProRS_M13_INTERVERTEB	-0.0418224	5.81e-11	10.2359	25633
PRS_M13_CERVICALGIA	ProRS_M13_KNEEDERANGEMENTS	-0.0304888	0.00125089	2.90278	11292
PRS_M13_CERVICALGIA	ProRS_M13_LIMBPAIN	-0.038632	1.16e-06	5.93415	16236
PRS_M13_CERVICALGIA	ProRS_M13_LOWBACKPAIN	-0.0531989	4.01e-15	14.3968	22776
PRS_M13_CERVICALGIA	ProRS_M13_LUMBAR_PROLAPSE	-0.0263879	2.97e-05	4.52715	25050
PRS_M13_CERVICALGIA	ProRS_M13_MENISCUSDERANGEMENTS	-0.0332306	0.000386944	3.41235	11572
PRS_M13_CERVICALGIA	ProRS_M13_OSTEOCHONDRO	-0.0250739	0.000303184	3.51829	20913
PRS_M13_CERVICALGIA	ProRS_M13_OSTEOPOROSIS	-0.0180537	0.0103329	1.98578	20443
PRS_M13_CERVICALGIA	ProRS_M13_OTHERBONE	-0.0152585	0.0465339	1.33223	17042
PRS_M13_CERVICALGIA	ProRS_M13_OTHERJOINT	-0.0443636	1.15e-06	5.93818	13505
PRS_M13_CERVICALGIA	ProRS_M13_POLYARTHROPATHIES	-0.0391524	1.91e-06	5.71898	17259
PRS_M13_CERVICALGIA	ProRS_M13_RHEUMA	-0.0201988	0.0175973	1.75455	14749
PRS_M13_CERVICALGIA	ProRS_M13_ROTATORCUFF	-0.0338324	4.29e-06	5.36773	18562
PRS_M13_CERVICALGIA	ProRS_M13_SCIATICA	-0.0222858	0.000357239	3.44704	25730
PRS_M13_CERVICALGIA	ProRS_M13_SHOULDER	-0.0440939	1.9e-08	7.72122	16350
PRS_M13_CERVICALGIA	ProRS_M13_SHOULDERNAS	-0.00694657	0.419319	0.377455	13567
PRS_M13_CERVICALGIA	ProRS_M13_SOFTOVERUSE	-0.0329052	1.85e-05	4.73367	16969
PRS_M13_CERVICALGIA	ProRS_M13_SOFTTISSUENAS	-0.0285525	0.000132974	3.87623	17979
PRS_M13_CERVICALGIA	ProRS_M13_SOFTTISSUEOTH	-0.0357794	2.52e-06	5.59938	17594
PRS_M13_CERVICALGIA	ProRS_M13_SPINSTENOSIS	-0.0280199	6.87e-06	5.16336	25825
PRS_M13_CERVICALGIA	ProRS_M13_SPONDYLOPATHY	-0.0434619	1.58e-11	10.8022	25882
PRS_M13_CERVICALGIA	ProRS_M13_SPONDYLOSIS	-0.0448597	6.68e-13	12.1752	25862
PRS_M13_CERVICALGIA	ProRS_M13_SYNOTEND	-0.0247729	0.00211881	2.67391	15411
PRS_M13_CERVICALGIA	ProRS_M13_TENDOSYNOVITISNAS	-0.0248835	0.00125107	2.90272	16966
PRS_M13_CERVICALGIA	ProRS_M13_TOEDEFORMOTH	-0.00975166	0.278553	0.555092	12627
PRS_M13_CERVICALGIA	ProRS_M13_TRIGGERFINGER	-0.00695409	0.390239	0.408669	15280
PRS_M13_CERVICALGIA	ProRS_MIGRAINE_UNSPE	-0.0242678	0.000458581	3.33858	20882
PRS_M13_CERVICALGIA	ProRS_N14_ACUTERENFAIL	-0.0152685	0.0356662	1.44774	20370
PRS_M13_CERVICALGIA	ProRS_N14_CALCUKIDUR	-0.0353527	5.06e-06	5.2959	16688
PRS_M13_CERVICALGIA	ProRS_N14_CHRONKIDNEYDIS	-0.0222166	0.00274467	2.56151	20328
PRS_M13_CERVICALGIA	ProRS_N14_CYSTITIS	-0.0140388	0.0672854	1.17208	17047
PRS_M13_CERVICALGIA	ProRS_N14_KIDUROTH	-0.0163555	0.019554	1.70876	20907
PRS_M13_CERVICALGIA	ProRS_N14_NEUROMUSCDYSBLADD	-0.0243478	0.00760508	2.1189	12068
PRS_M13_CERVICALGIA	ProRS_N14_OBSTRUREFLUROPATH	-0.0210641	0.00455073	2.34192	19139
PRS_M13_CERVICALGIA	ProRS_N14_OTHBLADD	-0.0202354	0.00714354	2.14609	17725
PRS_M13_CERVICALGIA	ProRS_N14_RENALTUB	-0.0199178	0.00598697	2.22279	21127
PRS_M13_CERVICALGIA	ProRS_N14_RENFAILNAS	-0.0123362	0.120332	0.919618	16248
PRS_M13_CERVICALGIA	ProRS_N14_URETHRALSTRICT	-0.0177879	0.0262177	1.58141	15734
PRS_M13_CERVICALGIA	ProRS_N14_URETHRAOTH	-0.0195883	0.00915386	2.0384	18230
PRS_M13_CERVICALGIA	ProRS_N14_URINOTH	-0.0208938	0.00601643	2.22066	17995
PRS_M13_CERVICALGIA	ProRS_NEURODEGOTH	-0.00558619	0.468103	0.329659	17526
PRS_M13_CERVICALGIA	ProRS_RHEUMA_NOS	-0.0226791	0.00156246	2.80619	20166
PRS_M13_CERVICALGIA	ProRS_RHEUMA_OTHER_WIDE	-0.0330628	4.56e-06	5.34147	19939
PRS_M13_CERVICALGIA	ProRS_SLE_FG	0.00253588	0.787907	0.103525	11583
PRS_M13_CERVICALGIA	ProRS_SMOKING_DEPEND	-0.0346214	1.23e-06	5.91178	20739
PRS_M13_CERVICALGIA	ProRS_T1D	0.00921897	0.298418	0.525175	13078
PRS_M13_CERVICALGIA	ProRS_T2D	-0.017332	0.0210305	1.67715	20711
PRS_M13_CERVICALGIA	ProRS_ULCERNAS	0.00327069	0.722636	0.14108	12794
PRS_M13_CERVICDISC	ProRS_AB1_BACT_BIR_OTHER_INF_AGENTS	-0.0413735	2.74e-08	7.56232	19807
PRS_M13_CERVICDISC	ProRS_AB1_BACT_INTEST_OTH	-0.00205202	0.798037	0.0979772	15640
PRS_M13_CERVICDISC	ProRS_AB1_INTESTINAL_INFECTIONS	-0.00681298	0.330575	0.48073	20465
PRS_M13_CERVICDISC	ProRS_AB1_MYCOSES	-0.0214306	0.00228148	2.64178	20377
PRS_M13_CERVICDISC	ProRS_AB1_OTHER_BACT_INOTHER	-0.042052	8.28e-09	8.08181	19384
PRS_M13_CERVICDISC	ProRS_AB1_OTHER_BACTERIAL	-0.016542	0.020163	1.69544	20422
PRS_M13_CERVICDISC	ProRS_AB1_OTHER_SEPSIS	-0.0163782	0.0202775	1.69299	20317
PRS_M13_CERVICDISC	ProRS_AB1_OTHER_VIRAL	-0.00759971	0.325627	0.48728	16802
PRS_M13_CERVICDISC	ProRS_AB1_STREPTSTAPHYCOCC_INOTHER	-0.0285082	0.000153455	3.81402	18534
PRS_M13_CERVICDISC	ProRS_AB1_VIRAL_NOS	-0.0137459	0.0793395	1.10051	16352
PRS_M13_CERVICDISC	ProRS_AB1_VIRAL_SKIN_MUCOUS_MEMBRANE	-0.00811914	0.281933	0.549854	17570
PRS_M13_CERVICDISC	ProRS_ASTHMA_NAS	-0.0305255	0.000472121	3.32595	13874
PRS_M13_CERVICDISC	ProRS_AUD	-0.0294802	5.11e-05	4.2913	19185
PRS_M13_CERVICDISC	ProRS_BACT_INTEST_INFECTION_NOS	-0.00613362	0.503375	0.298109	11948
PRS_M13_CERVICDISC	ProRS_C3_NONHODGKIN_EXALLC	-0.0110075	0.175991	0.75451	15561
PRS_M13_CERVICDISC	ProRS_C3_OTHER_SKIN_EXALLC	-0.0159777	0.0355695	1.44892	17326
PRS_M13_CERVICDISC	ProRS_C3_SQUOMOUS_CELL_CARCINOMA_SKIN_EXALLC	-0.00914995	0.227997	0.642071	17390
PRS_M13_CERVICDISC	ProRS_CD2_BENIGN_COLON_NOS	-0.0213163	0.0367009	1.43532	9643
PRS_M13_CERVICDISC	ProRS_CD2_BENIGN_COLORECANI	-0.0337518	1.61e-06	5.79373	20286
PRS_M13_CERVICDISC	ProRS_CD2_BENIGN_LIPOMATOUS	-0.0130369	0.148979	0.826876	12279
PRS_M13_CERVICDISC	ProRS_CD2_BENIGN_MELANOCYTIC	0.00437666	0.620738	0.207092	12801
PRS_M13_CERVICDISC	ProRS_CD2_BENIGN_OTHERDIGESTIVE	0.00621607	0.489812	0.309971	12357
PRS_M13_CERVICDISC	ProRS_CD2_BENIGN_SIGMOID_COLON	-0.0332197	2.05e-06	5.68849	20435
PRS_M13_CERVICDISC	ProRS_CHRONNAS	-0.00921782	0.269773	0.569001	14625
PRS_M13_CERVICDISC	ProRS_COPD_EARLY	-0.0434381	3.47e-09	8.45911	20419
PRS_M13_CERVICDISC	ProRS_D3_AGRANULOCYTOSIS	-0.00844983	0.245955	0.609143	20145
PRS_M13_CERVICDISC	ProRS_D3_ANAEMIA_IRONDEF_NAS	-0.0121509	0.0872677	1.05915	20322
PRS_M13_CERVICDISC	ProRS_D3_ANAEMIANAS	-0.0225887	0.00194166	2.71183	20220
PRS_M13_CERVICDISC	ProRS_DUODENAL_ULCER_UNSPE_ACUTE_CHRONIC_WO_HAEMORRHAGE_PERFORATION	-0.0158239	0.04478	1.34892	16351
PRS_M13_CERVICDISC	ProRS_E4_ENDOGLAND	-0.0152791	0.0297587	1.52639	20243
PRS_M13_CERVICDISC	ProRS_E4_FLUIDELECTRO	-0.0266317	0.00122351	2.91239	17357
PRS_M13_CERVICDISC	ProRS_E4_HYPERCHOL	-0.0583786	2.45e-13	12.6106	18436
PRS_M13_CERVICDISC	ProRS_E4_HYPERLIPNAS	-0.0440773	3.29e-08	7.48278	16629
PRS_M13_CERVICDISC	ProRS_E4_LIPOPROT	-0.0557245	2.4e-12	11.6198	18687
PRS_M13_CERVICDISC	ProRS_E4_METABOLIA	-0.0515312	1.83e-11	10.7384	20362
PRS_M13_CERVICDISC	ProRS_E4_OBESITY	-0.0538776	1.5e-13	12.8233	20521
PRS_M13_CERVICDISC	ProRS_E4_OBESITYNAS	-0.0550797	6.72e-14	13.1726	20461
PRS_M13_CERVICDISC	ProRS_E4_THYROID	-0.0325287	9.26e-06	5.03338	18976
PRS_M13_CERVICDISC	ProRS_E4_VOLUME	-0.0193335	0.0152221	1.81752	16714
PRS_M13_CERVICDISC	ProRS_F5_ALCOHOL_DEPENDENCE	-0.022359	0.00544817	2.26375	15613
PRS_M13_CERVICDISC	ProRS_F5_ALCOHOLAC	-0.0250766	0.00142615	2.84583	16290
PRS_M13_CERVICDISC	ProRS_F5_ANXIETY	-0.04035	9.44e-09	8.02485	20277
PRS_M13_CERVICDISC	ProRS_F5_DEPRESSIO	-0.0408633	8.07e-09	8.09313	20339
PRS_M13_CERVICDISC	ProRS_FALLS	-0.0342006	1.2e-06	5.91996	20355
PRS_M13_CERVICDISC	ProRS_G6_CARPTU	-0.0439641	4.18e-07	6.37925	14111
PRS_M13_CERVICDISC	ProRS_G6_CPETAL	-0.0331111	3.89e-06	5.40972	19978
PRS_M13_CERVICDISC	ProRS_G6_EPIPAROX	-0.0557983	1.42e-13	12.8468	18798
PRS_M13_CERVICDISC	ProRS_G6_EPLEPSY	-0.0264893	0.0011834	2.92687	16031
PRS_M13_CERVICDISC	ProRS_G6_HEMIPLE	-0.0332777	2.84e-06	5.54636	20241
PRS_M13_CERVICDISC	ProRS_G6_MIGRAINE	-0.0241031	0.000803958	3.09477	19339
PRS_M13_CERVICDISC	ProRS_G6_MS	-0.00708633	0.438582	0.35795	12194
PRS_M13_CERVICDISC	ProRS_G6_OTHNEU	-0.039051	2.73e-08	7.5636	20322
PRS_M13_CERVICDISC	ProRS_G6_ROOTPLEXOTHUNS	-0.0477328	9.49e-11	10.0229	18396
PRS_M13_CERVICDISC	ProRS_G6_SLEEPAPNO	-0.042062	2.29e-09	8.63992	20188
PRS_M13_CERVICDISC	ProRS_G6_SLEEPDISOTH	-0.0431472	4.41e-09	8.35583	18837
PRS_M13_CERVICDISC	ProRS_GOUT_NOS	-0.0300104	1.92e-05	4.71678	20295
PRS_M13_CERVICDISC	ProRS_H7_CATARACTOTHER	0.0031744	0.660059	0.180417	19485
PRS_M13_CERVICDISC	ProRS_H7_CATARACTSENILE	-0.0102487	0.160363	0.794897	19230
PRS_M13_CERVICDISC	ProRS_H7_CHOROIDRETINA	-0.0257018	0.000313349	3.50397	20411
PRS_M13_CERVICDISC	ProRS_H7_EYELIDDIS	-0.0382499	8.68e-07	6.06127	16527
PRS_M13_CERVICDISC	ProRS_H7_GLAUCNAS	-0.00305685	0.66622	0.176382	20129
PRS_M13_CERVICDISC	ProRS_H7_GLAUCOMA	-9.4e-05	0.989349	0.00465028	20350
PRS_M13_CERVICDISC	ProRS_H7_OCUMUSCLE	-0.00431433	0.539448	0.26805	20398
PRS_M13_CERVICDISC	ProRS_H7_VISUDISTURB	-0.0358774	3.49e-07	6.45676	20237
PRS_M13_CERVICDISC	ProRS_H8_MIDDLEMASTOID	-0.0329139	0.00030601	3.51426	12052
PRS_M13_CERVICDISC	ProRS_H8_OTHEREAR	-0.0232057	0.000926488	3.03316	20385
PRS_M13_CERVICDISC	ProRS_I9_AF	-0.0214434	0.018867	1.7243	13589
PRS_M13_CERVICDISC	ProRS_I9_ANGINA	-0.0497169	7.79e-09	8.10866	15010
PRS_M13_CERVICDISC	ProRS_I9_ARTOTH	-0.0144104	0.0546234	1.26262	18220
PRS_M13_CERVICDISC	ProRS_I9_CARDMYO	-0.00155346	0.84856	0.0713174	15831
PRS_M13_CERVICDISC	ProRS_I9_CHD	-0.0556289	1.77e-11	10.7528	15767
PRS_M13_CERVICDISC	ProRS_I9_CONDUCTIO	-0.013237	0.082583	1.08311	18026
PRS_M13_CERVICDISC	ProRS_I9_CORATHER	-0.0542513	1.16e-11	10.937	17189
PRS_M13_CERVICDISC	ProRS_I9_HEARTFAIL	-0.0181299	0.0134156	1.87239	20303
PRS_M13_CERVICDISC	ProRS_I9_HYPOTE	-0.0108224	0.1233	0.909037	20395
PRS_M13_CERVICDISC	ProRS_I9_HYPTENS	-0.061115	4.3e-15	14.3669	18863
PRS_M13_CERVICDISC	ProRS_I9_HYPTENSESS	-0.0616032	3.26e-15	14.4861	18935
PRS_M13_CERVICDISC	ProRS_I9_HYPTENSPUL	-0.00326458	0.726995	0.138469	12011
PRS_M13_CERVICDISC	ProRS_I9_HYPTENSRD	-0.0166878	0.0844169	1.07357	11458
PRS_M13_CERVICDISC	ProRS_I9_IHD	-0.0503888	7.56e-10	9.12169	16546
PRS_M13_CERVICDISC	ProRS_I9_MI_STRICT	-0.0423681	1.59e-07	6.79926	16290
PRS_M13_CERVICDISC	ProRS_I9_OTHARR	0.00511537	0.513103	0.289795	17474
PRS_M13_CERVICDISC	ProRS_I9_OTHILLHEART	-0.00809943	0.291596	0.535219	17983
PRS_M13_CERVICDISC	ProRS_I9_OTHPER	-0.0348526	2.42e-06	5.61588	19835
PRS_M13_CERVICDISC	ProRS_I9_PAROXTAC	-0.017639	0.0764063	1.11687	11087
PRS_M13_CERVICDISC	ProRS_I9_PHLETHROM	-0.00845568	0.268225	0.571502	17494
PRS_M13_CERVICDISC	ProRS_I9_PHLETHROMBDVTLOW	-0.00646564	0.405709	0.391786	16843
PRS_M13_CERVICDISC	ProRS_I9_PULMEMB	-0.0151408	0.0331565	1.47943	20020
PRS_M13_CERVICDISC	ProRS_I9_RHEUVALV	0.00595567	0.407698	0.389662	20349
PRS_M13_CERVICDISC	ProRS_I9_SECONDRIGHT	0.00246243	0.735383	0.133486	19860
PRS_M13_CERVICDISC	ProRS_I9_STR	-0.0330318	3.37e-06	5.47205	20206
PRS_M13_CERVICDISC	ProRS_I9_TIA	-0.0333113	7.34e-06	5.13424	18551
PRS_M13_CERVICDISC	ProRS_I9_UAP	-0.0552788	2.16e-09	8.66588	12261
PRS_M13_CERVICDISC	ProRS_I9_VARICVE	0.0153566	0.0972286	1.01221	11669
PRS_M13_CERVICDISC	ProRS_I9_VTE	-0.0244346	0.00064691	3.18916	19605
PRS_M13_CERVICDISC	ProRS_IPF	-0.0129812	0.0971203	1.01269	19359
PRS_M13_CERVICDISC	ProRS_J10_ACUTELOWERNAS	-0.0389649	1.05e-07	6.97773	20353
PRS_M13_CERVICDISC	ProRS_J10_ASTHMA_EXMORE	-0.0257577	0.00325053	2.48805	13764
PRS_M13_CERVICDISC	ProRS_J10_CHRONSINUSITIS	-0.000759137	0.926342	0.0332288	14868
PRS_M13_CERVICDISC	ProRS_J10_INFLUPNEU	-0.0264734	0.000599425	3.22227	20470
PRS_M13_CERVICDISC	ProRS_J10_LOWCHRON	-0.027931	0.000216853	3.66384	18761
PRS_M13_CERVICDISC	ProRS_J10_LOWERINF	-0.0372939	3.13e-07	6.50459	20374
PRS_M13_CERVICDISC	ProRS_J10_NASALPOLYP	0.0195606	0.0436608	1.35991	10697
PRS_M13_CERVICDISC	ProRS_J10_PLEURA	-0.0231587	0.00132074	2.87918	20509
PRS_M13_CERVICDISC	ProRS_J10_PLEUREFFUSION	-0.0256057	0.000457537	3.33957	19665
PRS_M13_CERVICDISC	ProRS_J10_VOCALLARYNX	-0.0233593	0.0107268	1.96953	11981
PRS_M13_CERVICDISC	ProRS_JOINTPAIN	-0.0390284	1.73e-06	5.76145	16224
PRS_M13_CERVICDISC	ProRS_K11_ACUTPANC	-0.0263068	0.00043232	3.36419	18000
PRS_M13_CERVICDISC	ProRS_K11_BILIAOTH	-0.0250313	0.000553369	3.25699	19172
PRS_M13_CERVICDISC	ProRS_K11_CD_STRICT2	-0.0106142	0.216114	0.665317	13669
PRS_M13_CERVICDISC	ProRS_K11_CHOLECYST	-0.0433595	5.67e-08	7.24611	15740
PRS_M13_CERVICDISC	ProRS_K11_CHOLELITH	-0.0533778	1.01e-11	10.9953	16611
PRS_M13_CERVICDISC	ProRS_K11_CHRONGASTR	-0.0177172	0.0333891	1.4764	14569
PRS_M13_CERVICDISC	ProRS_K11_COELIAC	-0.0118274	0.136597	0.864557	16075
PRS_M13_CERVICDISC	ProRS_K11_CONSTIPATION	-0.00285178	0.684406	0.164686	20399
PRS_M13_CERVICDISC	ProRS_K11_DIAHER	-0.0268681	0.000571339	3.24311	17035
PRS_M13_CERVICDISC	ProRS_K11_DISLIVOTH	-0.0356185	4.28e-07	6.36829	20239
PRS_M13_CERVICDISC	ProRS_K11_DISORD_TEETH	-0.0217293	0.00627771	2.2022	15828
PRS_M13_CERVICDISC	ProRS_K11_DIVERTIC	-0.028996	0.000157359	3.80311	17815
PRS_M13_CERVICDISC	ProRS_K11_DULC	-0.0149959	0.101279	0.994482	12386
PRS_M13_CERVICDISC	ProRS_K11_ENERCOLNONINF	-0.0230474	0.00894811	2.04827	14624
PRS_M13_CERVICDISC	ProRS_K11_FISTULA	-0.0297606	0.000451699	3.34515	13909
PRS_M13_CERVICDISC	ProRS_K11_FUNCDYSP	0.00145046	0.877025	0.0569881	11521
PRS_M13_CERVICDISC	ProRS_K11_GASTRODUOULC	-0.0245562	0.00501365	2.29985	13582
PRS_M13_CERVICDISC	ProRS_K11_GULC	-0.0186438	0.0281913	1.54989	14155
PRS_M13_CERVICDISC	ProRS_K11_HERING	0.0221678	0.0107624	1.96809	13329
PRS_M13_CERVICDISC	ProRS_K11_HERNIA	-0.0218808	0.00515389	2.28787	16882
PRS_M13_CERVICDISC	ProRS_K11_IBS	-0.0249748	0.00259345	2.58612	14701
PRS_M13_CERVICDISC	ProRS_K11_ILEUS	-0.00375087	0.642898	0.191858	15320
PRS_M13_CERVICDISC	ProRS_K11_INTESTOTH	-0.0330208	1.13e-05	4.94788	18833
PRS_M13_CERVICDISC	ProRS_K11_LIP_ORAL_MUCOSA	-0.0116694	0.119375	0.923087	17806
PRS_M13_CERVICDISC	ProRS_K11_LIVER	-0.0285009	7.6e-05	4.11891	20370
PRS_M13_CERVICDISC	ProRS_K11_MALABSORB	-0.0134191	0.0939705	1.02701	15753
PRS_M13_CERVICDISC	ProRS_K11_OESITIS	-0.000579051	0.948467	0.0229776	13023
PRS_M13_CERVICDISC	ProRS_K11_OESOBST	0.00566535	0.482508	0.316495	15448
PRS_M13_CERVICDISC	ProRS_K11_OESSTODUO	-0.0277077	0.000403241	3.39444	16976
PRS_M13_CERVICDISC	ProRS_K11_OESULC	0.00879413	0.349862	0.456103	11522
PRS_M13_CERVICDISC	ProRS_K11_ORAL	-0.045782	4.75e-08	7.32373	14229
PRS_M13_CERVICDISC	ProRS_K11_OTHANRECT	-0.0216451	0.0165863	1.78025	12608
PRS_M13_CERVICDISC	ProRS_K11_OTHDIG	-0.0257383	0.000312215	3.50555	20345
PRS_M13_CERVICDISC	ProRS_K11_OTHDISDIG	-0.0175356	0.0134316	1.87187	20138
PRS_M13_CERVICDISC	ProRS_K11_OTHDISOES	0.011913	0.128318	0.891714	16359
PRS_M13_CERVICDISC	ProRS_K11_OTHDISSTOMDUOD	-0.0118408	0.129821	0.886657	16591
PRS_M13_CERVICDISC	ProRS_K11_OTHENTERCOL	-0.0335489	8e-05	4.09676	14970
PRS_M13_CERVICDISC	ProRS_K11_OTHFUNC	-0.00839858	0.299763	0.523222	16175
PRS_M13_CERVICDISC	ProRS_K11_OTHGASTR	-0.0294959	0.000316357	3.49982	15705
PRS_M13_CERVICDISC	ProRS_K11_OTHILEUS	-0.00608579	0.455517	0.341495	15194
PRS_M13_CERVICDISC	ProRS_K11_OTHINT	-0.0217023	0.00565191	2.2478	16490
PRS_M13_CERVICDISC	ProRS_K11_OTHPERITON	-0.0245023	0.000484509	3.3147	20296
PRS_M13_CERVICDISC	ProRS_K11_PERITON	-0.0404013	8.46e-09	8.0725	20357
PRS_M13_CERVICDISC	ProRS_K11_POSTOPDIS	-0.0429603	7.21e-09	8.14218	18162
PRS_M13_CERVICDISC	ProRS_K11_REFLUX	-0.0163589	0.0345547	1.46149	17419
PRS_M13_CERVICDISC	ProRS_K11_UC_STRICT2	0.00599971	0.497459	0.303243	13609
PRS_M13_CERVICDISC	ProRS_K11_UMBHER	-0.0432189	1.39e-07	6.8555	14889
PRS_M13_CERVICDISC	ProRS_K11_VENTHER	-0.017767	0.0292266	1.53422	15375
PRS_M13_CERVICDISC	ProRS_KRA_PSY_ALCOH_EXMORE	-0.0231828	0.0030319	2.51828	16521
PRS_M13_CERVICDISC	ProRS_KRA_PSY_ANXIETY_EXMORE	-0.0440965	5.56e-10	9.25514	19829
PRS_M13_CERVICDISC	ProRS_KRA_PSY_ANYMENTAL	-0.0394122	2e-08	7.6994	20446
PRS_M13_CERVICDISC	ProRS_KRA_PSY_SCHIZODEL_EXMORE	-0.0430541	1.84e-07	6.73526	14822
PRS_M13_CERVICDISC	ProRS_KRA_PSY_SUBSTANCE_EXMORE	-0.0322408	8.96e-06	5.04782	19739
PRS_M13_CERVICDISC	ProRS_L12_ABSCESS_CUT	-0.0155118	0.0479626	1.3191	16370
PRS_M13_CERVICDISC	ProRS_L12_ATROPHICSKIN	-0.00519876	0.528814	0.276697	14689
PRS_M13_CERVICDISC	ProRS_L12_CELLULITIS	-0.0447822	6.88e-09	8.16215	18306
PRS_M13_CERVICDISC	ProRS_L12_DERMATITISECZEMA	-0.0152371	0.0299845	1.5231	20303
PRS_M13_CERVICDISC	ProRS_L12_FOLLICULARCYST	-0.00459699	0.625269	0.203933	11282
PRS_M13_CERVICDISC	ProRS_L12_INFECT_SKIN	-0.0410403	1.12e-07	6.9525	18033
PRS_M13_CERVICDISC	ProRS_L12_NAILDIS	-0.0237867	0.00873456	2.05876	12184
PRS_M13_CERVICDISC	ProRS_L12_OTHERDISSKINANDSUBCUTIS	-0.0145068	0.0600119	1.22176	16818
PRS_M13_CERVICDISC	ProRS_L12_OTHERSKINSUBCUTIS	-0.0122239	0.0933585	1.02985	18862
PRS_M13_CERVICDISC	ProRS_L12_PAPULOSQUAMOUS	-0.00222133	0.766723	0.115361	19509
PRS_M13_CERVICDISC	ProRS_L12_PSORI_NAS	0.00268739	0.709327	0.149153	19857
PRS_M13_CERVICDISC	ProRS_L12_PSORIASIS	-0.00147585	0.840936	0.0752371	19671
PRS_M13_CERVICDISC	ProRS_L12_SKINSUBCUTISNAS	-0.0120321	0.116606	0.93328	17011
PRS_M13_CERVICDISC	ProRS_M13_ARTHROPATHIES	-0.0517405	4.69e-10	9.32882	17979
PRS_M13_CERVICDISC	ProRS_M13_ARTHROSIS	-0.0592967	2.46e-13	12.6085	18207
PRS_M13_CERVICDISC	ProRS_M13_ARTHROSIS_INCLAVO	-0.0527491	2.49e-11	10.6031	19974
PRS_M13_CERVICDISC	ProRS_M13_ARTHROSIS_KNEE	-0.0541688	4.32e-10	9.36413	15558
PRS_M13_CERVICDISC	ProRS_M13_ARTHROSIS_OTH	-0.0575296	4.41e-13	12.3554	16836
PRS_M13_CERVICDISC	ProRS_M13_ARTHROSIS_POLY	-0.0391225	1.28e-06	5.89231	15333
PRS_M13_CERVICDISC	ProRS_M13_ARTHTROSIS_COX	-0.0433468	6.73e-07	6.17229	15812
PRS_M13_CERVICDISC	ProRS_M13_ARTHTROSIS_COX_PRIM_ICD10	-0.0363796	2.47e-05	4.60784	14501
PRS_M13_CERVICDISC	ProRS_M13_BONECONTINUITY	-0.0306384	7.98e-05	4.09818	16653
PRS_M13_CERVICDISC	ProRS_M13_BONEDISNAS	0.00906925	0.255928	0.591882	15687
PRS_M13_CERVICDISC	ProRS_M13_CERVICALGIA	-0.0294646	3.12e-06	5.50554	25197
PRS_M13_CERVICDISC	ProRS_M13_CERVICDISC	-0.0518353	1.49e-16	15.8256	25400
PRS_M13_CERVICDISC	ProRS_M13_DEFORMDORSO	-0.010915	0.0858842	1.06609	25207
PRS_M13_CERVICDISC	ProRS_M13_DORSALGIANAS	-0.0422734	2.04e-11	10.6897	25198
PRS_M13_CERVICDISC	ProRS_M13_DORSOPATHY	-0.0656597	1.04e-23	22.9847	25362
PRS_M13_CERVICDISC	ProRS_M13_DORSOPATHYOTH	-0.0721923	2.13e-27	26.6723	24119
PRS_M13_CERVICDISC	ProRS_M13_DUPUTRYEN	0.0108442	0.172716	0.762668	15991
PRS_M13_CERVICDISC	ProRS_M13_ENTESOPATHYOTH	-0.0142628	0.0937024	1.02825	13854
PRS_M13_CERVICDISC	ProRS_M13_FIBROBLASTIC	0.00214463	0.785243	0.104996	16269
PRS_M13_CERVICDISC	ProRS_M13_GANGLION	-0.0201187	0.0216352	1.66484	13056
PRS_M13_CERVICDISC	ProRS_M13_GOUT	-0.0353679	1.37e-05	4.86408	15384
PRS_M13_CERVICDISC	ProRS_M13_HALLUXRIGIDUS	-0.00376614	0.706613	0.150818	10289
PRS_M13_CERVICDISC	ProRS_M13_HALLUXVALGUS	-0.0317301	0.00102553	2.98905	10740
PRS_M13_CERVICDISC	ProRS_M13_HAMMERTOE	-0.0110748	0.211953	0.673761	12704
PRS_M13_CERVICDISC	ProRS_M13_IMPINGEMENT	-0.0545128	4.99e-12	11.3018	16150
PRS_M13_CERVICDISC	ProRS_M13_INTERVERTEB	-0.0485255	4.48e-14	13.3488	25249
PRS_M13_CERVICDISC	ProRS_M13_KNEEDERANGEMENTS	-0.0451427	2.34e-06	5.63014	11010
PRS_M13_CERVICDISC	ProRS_M13_LIMBPAIN	-0.0489041	1.2e-09	8.91969	15824
PRS_M13_CERVICDISC	ProRS_M13_LOWBACKPAIN	-0.0607837	2.8e-19	18.5528	22762
PRS_M13_CERVICDISC	ProRS_M13_LUMBAR_PROLAPSE	-0.0349948	2.99e-08	7.52493	25068
PRS_M13_CERVICDISC	ProRS_M13_MENISCUSDERANGEMENTS	-0.0511624	6.65e-08	7.17708	11287
PRS_M13_CERVICDISC	ProRS_M13_OSTEOCHONDRO	-0.036119	2.77e-07	6.55826	20368
PRS_M13_CERVICDISC	ProRS_M13_OSTEOPOROSIS	-0.0211854	0.00297049	2.52717	19908
PRS_M13_CERVICDISC	ProRS_M13_OTHERBONE	-0.0140643	0.0699191	1.1554	16610
PRS_M13_CERVICDISC	ProRS_M13_OTHERJOINT	-0.0519248	1.83e-08	7.73809	13158
PRS_M13_CERVICDISC	ProRS_M13_POLYARTHROPATHIES	-0.0519518	4.13e-10	9.38407	16835
PRS_M13_CERVICDISC	ProRS_M13_RHEUMA	-0.0265124	0.00207311	2.68338	14379
PRS_M13_CERVICDISC	ProRS_M13_ROTATORCUFF	-0.0373471	5.38e-07	6.26925	18099
PRS_M13_CERVICDISC	ProRS_M13_SCIATICA	-0.0266211	2.44e-05	4.61175	25175
PRS_M13_CERVICDISC	ProRS_M13_SHOULDER	-0.0539002	1.15e-11	10.9409	15952
PRS_M13_CERVICDISC	ProRS_M13_SHOULDERNAS	-0.0143312	0.0995309	1.00204	13250
PRS_M13_CERVICDISC	ProRS_M13_SOFTOVERUSE	-0.0352758	5.76e-06	5.23988	16548
PRS_M13_CERVICDISC	ProRS_M13_SOFTTISSUENAS	-0.0354452	2.79e-06	5.55439	17528
PRS_M13_CERVICDISC	ProRS_M13_SOFTTISSUEOTH	-0.0469575	1.05e-09	8.9772	17137
PRS_M13_CERVICDISC	ProRS_M13_SPINSTENOSIS	-0.0320251	3.71e-07	6.43035	25231
PRS_M13_CERVICDISC	ProRS_M13_SPONDYLOPATHY	-0.0505028	9.35e-15	14.0291	25283
PRS_M13_CERVICDISC	ProRS_M13_SPONDYLOSIS	-0.0523429	1.13e-16	15.9456	25258
PRS_M13_CERVICDISC	ProRS_M13_SYNOTEND	-0.0353272	1.47e-05	4.834	15061
PRS_M13_CERVICDISC	ProRS_M13_TENDOSYNOVITISNAS	-0.0207272	0.00789893	2.10243	16557
PRS_M13_CERVICDISC	ProRS_M13_TOEDEFORMOTH	-0.00806311	0.376455	0.424287	12310
PRS_M13_CERVICDISC	ProRS_M13_TRIGGERFINGER	-0.0322973	7.96e-05	4.09911	14924
PRS_M13_CERVICDISC	ProRS_MIGRAINE_UNSPE	-0.0228783	0.00110845	2.95528	20343
PRS_M13_CERVICDISC	ProRS_N14_ACUTERENFAIL	-0.0182757	0.0130632	1.88395	19840
PRS_M13_CERVICDISC	ProRS_N14_CALCUKIDUR	-0.0501054	1.7e-10	9.76859	16252
PRS_M13_CERVICDISC	ProRS_N14_CHRONKIDNEYDIS	-0.0152475	0.0424318	1.37231	19811
PRS_M13_CERVICDISC	ProRS_N14_CYSTITIS	-0.0137368	0.0771748	1.11252	16608
PRS_M13_CERVICDISC	ProRS_N14_KIDUROTH	-0.011158	0.115973	0.935642	20355
PRS_M13_CERVICDISC	ProRS_N14_NEUROMUSCDYSBLADD	-0.0390401	2.37e-05	4.62576	11768
PRS_M13_CERVICDISC	ProRS_N14_OBSTRUREFLUROPATH	-0.0149288	0.04703	1.32762	18654
PRS_M13_CERVICDISC	ProRS_N14_OTHBLADD	-0.0179282	0.0186305	1.72978	17267
PRS_M13_CERVICDISC	ProRS_N14_RENALTUB	-0.0181434	0.0134055	1.87272	20581
PRS_M13_CERVICDISC	ProRS_N14_RENFAILNAS	0.00297226	0.711695	0.147706	15834
PRS_M13_CERVICDISC	ProRS_N14_URETHRALSTRICT	-0.0231084	0.00435696	2.36082	15329
PRS_M13_CERVICDISC	ProRS_N14_URETHRAOTH	-0.034789	4.82e-06	5.31673	17757
PRS_M13_CERVICDISC	ProRS_N14_URINOTH	-0.0404171	1.53e-07	6.81591	17528
PRS_M13_CERVICDISC	ProRS_NEURODEGOTH	-0.0181896	0.0198009	1.70331	17037
PRS_M13_CERVICDISC	ProRS_RHEUMA_NOS	-0.0159236	0.0284076	1.54657	19635
PRS_M13_CERVICDISC	ProRS_RHEUMA_OTHER_WIDE	-0.020925	0.00417978	2.37885	19412
PRS_M13_CERVICDISC	ProRS_SLE_FG	-0.0106574	0.264623	0.577372	11271
PRS_M13_CERVICDISC	ProRS_SMOKING_DEPEND	-0.0372245	2.61e-07	6.58384	20179
PRS_M13_CERVICDISC	ProRS_T1D	-0.00514888	0.565865	0.247287	12764
PRS_M13_CERVICDISC	ProRS_T2D	-0.0490974	1.03e-10	9.98927	20192
PRS_M13_CERVICDISC	ProRS_ULCERNAS	0.00302865	0.7454	0.127611	12480
PRS_M13_DEFORMDORSO	ProRS_AB1_BACT_BIR_OTHER_INF_AGENTS	-0.0266861	0.000170109	3.76927	21799
PRS_M13_DEFORMDORSO	ProRS_AB1_BACT_INTEST_OTH	-0.0198595	0.00935756	2.02884	17215
PRS_M13_DEFORMDORSO	ProRS_AB1_INTESTINAL_INFECTIONS	-0.0237145	0.000377285	3.42333	22545
PRS_M13_DEFORMDORSO	ProRS_AB1_MYCOSES	-0.017732	0.00817163	2.08769	22396
PRS_M13_DEFORMDORSO	ProRS_AB1_OTHER_BACT_INOTHER	-0.025234	0.00028937	3.53855	21331
PRS_M13_DEFORMDORSO	ProRS_AB1_OTHER_BACTERIAL	-0.0287151	2.34e-05	4.63031	22473
PRS_M13_DEFORMDORSO	ProRS_AB1_OTHER_SEPSIS	-0.0204398	0.00238766	2.62203	22350
PRS_M13_DEFORMDORSO	ProRS_AB1_OTHER_VIRAL	-0.0173558	0.0185317	1.73208	18488
PRS_M13_DEFORMDORSO	ProRS_AB1_STREPTSTAPHYCOCC_INOTHER	-0.0185678	0.00981262	2.00821	20341
PRS_M13_DEFORMDORSO	ProRS_AB1_VIRAL_NOS	-0.0187863	0.0119065	1.92422	17985
PRS_M13_DEFORMDORSO	ProRS_AB1_VIRAL_SKIN_MUCOUS_MEMBRANE	-0.0136296	0.0583257	1.23414	19314
PRS_M13_DEFORMDORSO	ProRS_ASTHMA_NAS	-0.0131008	0.116746	0.93276	15210
PRS_M13_DEFORMDORSO	ProRS_AUD	-0.0224662	0.00121759	2.9145	21109
PRS_M13_DEFORMDORSO	ProRS_BACT_INTEST_INFECTION_NOS	-0.0115207	0.187088	0.727954	13165
PRS_M13_DEFORMDORSO	ProRS_C3_NONHODGKIN_EXALLC	-0.0224358	0.00385597	2.41387	17102
PRS_M13_DEFORMDORSO	ProRS_C3_OTHER_SKIN_EXALLC	-0.0133475	0.0656123	1.18301	19057
PRS_M13_DEFORMDORSO	ProRS_C3_SQUOMOUS_CELL_CARCINOMA_SKIN_EXALLC	-0.0062587	0.387274	0.411982	19126
PRS_M13_DEFORMDORSO	ProRS_CD2_BENIGN_COLON_NOS	-0.0121397	0.212195	0.673264	10613
PRS_M13_DEFORMDORSO	ProRS_CD2_BENIGN_COLORECANI	-0.0155077	0.0208852	1.68016	22323
PRS_M13_DEFORMDORSO	ProRS_CD2_BENIGN_LIPOMATOUS	0.000516201	0.952276	0.021237	13483
PRS_M13_DEFORMDORSO	ProRS_CD2_BENIGN_MELANOCYTIC	-0.00801112	0.342514	0.465322	14059
PRS_M13_DEFORMDORSO	ProRS_CD2_BENIGN_OTHERDIGESTIVE	-0.0194715	0.0232477	1.63362	13601
PRS_M13_DEFORMDORSO	ProRS_CD2_BENIGN_SIGMOID_COLON	-0.0104141	0.118839	0.925043	22462
PRS_M13_DEFORMDORSO	ProRS_CHRONNAS	-0.0124393	0.118383	0.926711	16083
PRS_M13_DEFORMDORSO	ProRS_COPD_EARLY	-0.0344374	9.18e-07	6.03732	22445
PRS_M13_DEFORMDORSO	ProRS_D3_AGRANULOCYTOSIS	-0.00950135	0.171207	0.766479	22207
PRS_M13_DEFORMDORSO	ProRS_D3_ANAEMIA_IRONDEF_NAS	-0.0139271	0.039938	1.39861	22363
PRS_M13_DEFORMDORSO	ProRS_D3_ANAEMIANAS	-0.00852405	0.220368	0.656852	22286
PRS_M13_DEFORMDORSO	ProRS_DUODENAL_ULCER_UNSPE_ACUTE_CHRONIC_WO_HAEMORRHAGE_PERFORATION	-0.0227743	0.00243935	2.61273	18006
PRS_M13_DEFORMDORSO	ProRS_E4_ENDOGLAND	-0.0177248	0.00827307	2.08233	22229
PRS_M13_DEFORMDORSO	ProRS_E4_FLUIDELECTRO	-0.0218341	0.00559981	2.25183	19062
PRS_M13_DEFORMDORSO	ProRS_E4_HYPERCHOL	-0.0357604	2.8e-06	5.55353	20223
PRS_M13_DEFORMDORSO	ProRS_E4_HYPERLIPNAS	-0.0376136	8.57e-07	6.06714	18174
PRS_M13_DEFORMDORSO	ProRS_E4_LIPOPROT	-0.0356021	2.91e-06	5.53674	20497
PRS_M13_DEFORMDORSO	ProRS_E4_METABOLIA	-0.0348908	1.93e-06	5.71375	22412
PRS_M13_DEFORMDORSO	ProRS_E4_OBESITY	-0.0248162	0.000361805	3.44153	22616
PRS_M13_DEFORMDORSO	ProRS_E4_OBESITYNAS	-0.0224912	0.00133332	2.87507	22578
PRS_M13_DEFORMDORSO	ProRS_E4_THYROID	-0.0188271	0.00712956	2.14694	20899
PRS_M13_DEFORMDORSO	ProRS_E4_VOLUME	-0.0216695	0.00443443	2.35316	18315
PRS_M13_DEFORMDORSO	ProRS_F5_ALCOHOL_DEPENDENCE	-0.0244999	0.00144384	2.84048	17112
PRS_M13_DEFORMDORSO	ProRS_F5_ALCOHOLAC	-0.0245332	0.00109552	2.96038	17868
PRS_M13_DEFORMDORSO	ProRS_F5_ANXIETY	-0.021098	0.00163635	2.78612	22361
PRS_M13_DEFORMDORSO	ProRS_F5_DEPRESSIO	-0.0262309	0.000102829	3.98788	22407
PRS_M13_DEFORMDORSO	ProRS_FALLS	-0.0158293	0.0186209	1.73	22390
PRS_M13_DEFORMDORSO	ProRS_G6_CARPTU	-0.0329697	6.92e-05	4.15962	15502
PRS_M13_DEFORMDORSO	ProRS_G6_CPETAL	-0.0243457	0.000368283	3.43382	21992
PRS_M13_DEFORMDORSO	ProRS_G6_EPIPAROX	-0.0298414	3.31e-05	4.47991	20702
PRS_M13_DEFORMDORSO	ProRS_G6_EPLEPSY	-0.0201106	0.00988898	2.00485	17615
PRS_M13_DEFORMDORSO	ProRS_G6_HEMIPLE	-0.0192188	0.00458597	2.33857	22260
PRS_M13_DEFORMDORSO	ProRS_G6_MIGRAINE	-0.0245692	0.00034328	3.46435	21263
PRS_M13_DEFORMDORSO	ProRS_G6_MS	-0.0248774	0.00437628	2.35889	13428
PRS_M13_DEFORMDORSO	ProRS_G6_OTHNEU	-0.0174038	0.00942463	2.02574	22360
PRS_M13_DEFORMDORSO	ProRS_G6_ROOTPLEXOTHUNS	-0.0312955	8.55e-06	5.06786	20228
PRS_M13_DEFORMDORSO	ProRS_G6_SLEEPAPNO	-0.0190208	0.00462496	2.33489	22208
PRS_M13_DEFORMDORSO	ProRS_G6_SLEEPDISOTH	-0.0217807	0.0019107	2.71881	20721
PRS_M13_DEFORMDORSO	ProRS_GOUT_NOS	-0.00671134	0.315901	0.500449	22371
PRS_M13_DEFORMDORSO	ProRS_H7_CATARACTOTHER	-0.00857153	0.213268	0.671075	21429
PRS_M13_DEFORMDORSO	ProRS_H7_CATARACTSENILE	-0.00107957	0.876836	0.0570816	21136
PRS_M13_DEFORMDORSO	ProRS_H7_CHOROIDRETINA	-0.015579	0.0221163	1.65529	22451
PRS_M13_DEFORMDORSO	ProRS_H7_EYELIDDIS	-0.0262662	0.000403949	3.39367	18151
PRS_M13_DEFORMDORSO	ProRS_H7_GLAUCNAS	-0.0135294	0.0452537	1.34435	22142
PRS_M13_DEFORMDORSO	ProRS_H7_GLAUCOMA	-0.00929339	0.166152	0.779495	22391
PRS_M13_DEFORMDORSO	ProRS_H7_OCUMUSCLE	-0.00442837	0.508618	0.293608	22473
PRS_M13_DEFORMDORSO	ProRS_H7_VISUDISTURB	-0.0190608	0.00453936	2.34301	22259
PRS_M13_DEFORMDORSO	ProRS_H8_MIDDLEMASTOID	-0.00736567	0.395934	0.402377	13319
PRS_M13_DEFORMDORSO	ProRS_H8_OTHEREAR	-0.0171851	0.0100524	1.99773	22468
PRS_M13_DEFORMDORSO	ProRS_I9_AF	-0.00594087	0.497524	0.303186	14854
PRS_M13_DEFORMDORSO	ProRS_I9_ANGINA	-0.0202292	0.0141466	1.84935	16448
PRS_M13_DEFORMDORSO	ProRS_I9_ARTOTH	-0.0141326	0.0481781	1.31715	20033
PRS_M13_DEFORMDORSO	ProRS_I9_CARDMYO	0.00195571	0.801643	0.0960187	17334
PRS_M13_DEFORMDORSO	ProRS_I9_CHD	-0.0260824	0.000970776	3.01288	17352
PRS_M13_DEFORMDORSO	ProRS_I9_CONDUCTIO	0.00329188	0.651612	0.186011	19764
PRS_M13_DEFORMDORSO	ProRS_I9_CORATHER	-0.0263693	0.000560027	3.25179	18912
PRS_M13_DEFORMDORSO	ProRS_I9_HEARTFAIL	-0.00424293	0.544517	0.263988	22350
PRS_M13_DEFORMDORSO	ProRS_I9_HYPOTE	-0.0162407	0.0153609	1.81358	22419
PRS_M13_DEFORMDORSO	ProRS_I9_HYPTENS	-0.0239826	0.00128726	2.89033	20702
PRS_M13_DEFORMDORSO	ProRS_I9_HYPTENSESS	-0.0240938	0.00127467	2.8946	20780
PRS_M13_DEFORMDORSO	ProRS_I9_HYPTENSPUL	-0.009549	0.287069	0.542014	13071
PRS_M13_DEFORMDORSO	ProRS_I9_HYPTENSRD	-0.0258691	0.00524871	2.27995	12468
PRS_M13_DEFORMDORSO	ProRS_I9_IHD	-0.0126724	0.105958	0.974867	18154
PRS_M13_DEFORMDORSO	ProRS_I9_MI_STRICT	-0.0105195	0.173865	0.759788	17846
PRS_M13_DEFORMDORSO	ProRS_I9_OTHARR	0.0121934	0.103043	0.986981	19145
PRS_M13_DEFORMDORSO	ProRS_I9_OTHILLHEART	0.010597	0.14902	0.826757	19732
PRS_M13_DEFORMDORSO	ProRS_I9_OTHPER	-0.0358186	3.75e-07	6.42541	21840
PRS_M13_DEFORMDORSO	ProRS_I9_PAROXTAC	-0.0129936	0.174207	0.758934	12047
PRS_M13_DEFORMDORSO	ProRS_I9_PHLETHROM	-0.0201805	0.00559338	2.25233	19229
PRS_M13_DEFORMDORSO	ProRS_I9_PHLETHROMBDVTLOW	-0.0177035	0.0169652	1.77044	18512
PRS_M13_DEFORMDORSO	ProRS_I9_PULMEMB	-0.0142896	0.0350543	1.45526	22041
PRS_M13_DEFORMDORSO	ProRS_I9_RHEUVALV	0.00602307	0.380012	0.420203	22391
PRS_M13_DEFORMDORSO	ProRS_I9_SECONDRIGHT	0.0057773	0.405864	0.391619	21844
PRS_M13_DEFORMDORSO	ProRS_I9_STR	-0.0169189	0.0126993	1.89622	22199
PRS_M13_DEFORMDORSO	ProRS_I9_TIA	-0.0252813	0.000365179	3.43749	20396
PRS_M13_DEFORMDORSO	ProRS_I9_UAP	-0.0321238	0.000274206	3.56192	13474
PRS_M13_DEFORMDORSO	ProRS_I9_VARICVE	0.00778543	0.378402	0.422047	12818
PRS_M13_DEFORMDORSO	ProRS_I9_VTE	-0.0228678	0.000832983	3.07936	21508
PRS_M13_DEFORMDORSO	ProRS_IPF	-0.0120478	0.106341	0.973301	21308
PRS_M13_DEFORMDORSO	ProRS_J10_ACUTELOWERNAS	-0.0163693	0.0193438	1.71346	22387
PRS_M13_DEFORMDORSO	ProRS_J10_ASTHMA_EXMORE	-0.0157058	0.0606881	1.2169	15087
PRS_M13_DEFORMDORSO	ProRS_J10_CHRONSINUSITIS	-0.0146541	0.0612862	1.21264	16357
PRS_M13_DEFORMDORSO	ProRS_J10_INFLUPNEU	-0.0298246	5.1e-05	4.29201	22517
PRS_M13_DEFORMDORSO	ProRS_J10_LOWCHRON	-0.0185026	0.0102304	1.99011	20624
PRS_M13_DEFORMDORSO	ProRS_J10_LOWERINF	-0.0180669	0.00946167	2.02403	22412
PRS_M13_DEFORMDORSO	ProRS_J10_NASALPOLYP	-0.00690955	0.455734	0.341288	11742
PRS_M13_DEFORMDORSO	ProRS_J10_PLEURA	-0.0205326	0.00288446	2.53994	22545
PRS_M13_DEFORMDORSO	ProRS_J10_PLEUREFFUSION	-0.0230247	0.000986533	3.00589	21565
PRS_M13_DEFORMDORSO	ProRS_J10_VOCALLARYNX	-0.028122	0.00128603	2.89075	13166
PRS_M13_DEFORMDORSO	ProRS_JOINTPAIN	-0.0354235	6.07e-06	5.21651	17667
PRS_M13_DEFORMDORSO	ProRS_K11_ACUTPANC	-0.0258209	0.000295083	3.53006	19769
PRS_M13_DEFORMDORSO	ProRS_K11_BILIAOTH	-0.0144455	0.0367101	1.43522	21080
PRS_M13_DEFORMDORSO	ProRS_K11_CD_STRICT2	-0.00137293	0.866625	0.0621689	15081
PRS_M13_DEFORMDORSO	ProRS_K11_CHOLECYST	-0.0181494	0.0172431	1.76338	17304
PRS_M13_DEFORMDORSO	ProRS_K11_CHOLELITH	-0.0198187	0.00808987	2.09206	18276
PRS_M13_DEFORMDORSO	ProRS_K11_CHRONGASTR	-0.0013067	0.869682	0.0606396	15950
PRS_M13_DEFORMDORSO	ProRS_K11_COELIAC	0.00204405	0.78772	0.103628	17622
PRS_M13_DEFORMDORSO	ProRS_K11_CONSTIPATION	-0.0187676	0.00498543	2.3023	22471
PRS_M13_DEFORMDORSO	ProRS_K11_DIAHER	-0.0294211	7.49e-05	4.12562	18796
PRS_M13_DEFORMDORSO	ProRS_K11_DISLIVOTH	-0.0198052	0.00318598	2.49676	22307
PRS_M13_DEFORMDORSO	ProRS_K11_DISORD_TEETH	-0.00816414	0.282275	0.549327	17365
PRS_M13_DEFORMDORSO	ProRS_K11_DIVERTIC	-0.0257209	0.000446694	3.34999	19560
PRS_M13_DEFORMDORSO	ProRS_K11_DULC	-0.0139458	0.111155	0.954071	13561
PRS_M13_DEFORMDORSO	ProRS_K11_ENERCOLNONINF	-0.0259563	0.00201759	2.69517	16079
PRS_M13_DEFORMDORSO	ProRS_K11_FISTULA	-0.0160105	0.0476396	1.32203	15338
PRS_M13_DEFORMDORSO	ProRS_K11_FUNCDYSP	-0.00935232	0.296607	0.527819	12631
PRS_M13_DEFORMDORSO	ProRS_K11_GASTRODUOULC	-0.0169099	0.0434294	1.36222	14870
PRS_M13_DEFORMDORSO	ProRS_K11_GULC	-0.0116173	0.152894	0.81561	15502
PRS_M13_DEFORMDORSO	ProRS_K11_HERING	-0.0155334	0.0612339	1.21301	14630
PRS_M13_DEFORMDORSO	ProRS_K11_HERNIA	-0.0342272	4.33e-06	5.3634	18642
PRS_M13_DEFORMDORSO	ProRS_K11_IBS	-0.0234654	0.00307076	2.51275	16075
PRS_M13_DEFORMDORSO	ProRS_K11_ILEUS	-0.00882562	0.254078	0.595032	16744
PRS_M13_DEFORMDORSO	ProRS_K11_INTESTOTH	-0.0261694	0.00026973	3.56907	20682
PRS_M13_DEFORMDORSO	ProRS_K11_LIP_ORAL_MUCOSA	0.0114927	0.107839	0.967225	19583
PRS_M13_DEFORMDORSO	ProRS_K11_LIVER	-0.022019	0.00133132	2.87572	22455
PRS_M13_DEFORMDORSO	ProRS_K11_MALABSORB	-0.000531139	0.944687	0.024712	17263
PRS_M13_DEFORMDORSO	ProRS_K11_OESITIS	-0.0112652	0.188781	0.724043	14264
PRS_M13_DEFORMDORSO	ProRS_K11_OESOBST	-0.00496074	0.520433	0.283635	16894
PRS_M13_DEFORMDORSO	ProRS_K11_OESSTODUO	-0.0313174	2.76e-05	4.55905	18692
PRS_M13_DEFORMDORSO	ProRS_K11_OESULC	-0.00697544	0.437748	0.358776	12644
PRS_M13_DEFORMDORSO	ProRS_K11_ORAL	-0.018811	0.0187874	1.72613	15624
PRS_M13_DEFORMDORSO	ProRS_K11_OTHANRECT	-0.0228303	0.00834652	2.07849	13754
PRS_M13_DEFORMDORSO	ProRS_K11_OTHDIG	-0.0241621	0.000390552	3.40832	22369
PRS_M13_DEFORMDORSO	ProRS_K11_OTHDISDIG	-0.0310498	4.49e-06	5.34812	22135
PRS_M13_DEFORMDORSO	ProRS_K11_OTHDISOES	-0.00193483	0.796288	0.0989299	17898
PRS_M13_DEFORMDORSO	ProRS_K11_OTHDISSTOMDUOD	-0.0125196	0.0941428	1.02621	18164
PRS_M13_DEFORMDORSO	ProRS_K11_OTHENTERCOL	-0.0388905	1.62e-06	5.79124	16471
PRS_M13_DEFORMDORSO	ProRS_K11_OTHFUNC	-0.0248787	0.0013009	2.88575	17779
PRS_M13_DEFORMDORSO	ProRS_K11_OTHGASTR	-0.0231464	0.00309191	2.50977	17257
PRS_M13_DEFORMDORSO	ProRS_K11_OTHILEUS	-0.00349147	0.65462	0.184011	16592
PRS_M13_DEFORMDORSO	ProRS_K11_OTHINT	-0.0141875	0.0587602	1.23092	18012
PRS_M13_DEFORMDORSO	ProRS_K11_OTHPERITON	-0.00948114	0.156788	0.804687	22352
PRS_M13_DEFORMDORSO	ProRS_K11_PERITON	-0.0132747	0.0472166	1.3259	22418
PRS_M13_DEFORMDORSO	ProRS_K11_POSTOPDIS	-0.0181334	0.0105415	1.9771	19939
PRS_M13_DEFORMDORSO	ProRS_K11_REFLUX	-0.0245905	0.000883858	3.05362	19131
PRS_M13_DEFORMDORSO	ProRS_K11_UC_STRICT2	-0.00050321	0.952386	0.0211871	14973
PRS_M13_DEFORMDORSO	ProRS_K11_UMBHER	-0.0126685	0.106122	0.974194	16345
PRS_M13_DEFORMDORSO	ProRS_K11_VENTHER	-0.022571	0.00371275	2.4303	16874
PRS_M13_DEFORMDORSO	ProRS_KRA_PSY_ALCOH_EXMORE	-0.0169971	0.0227768	1.64251	18158
PRS_M13_DEFORMDORSO	ProRS_KRA_PSY_ANXIETY_EXMORE	-0.0199894	0.00323519	2.4901	21779
PRS_M13_DEFORMDORSO	ProRS_KRA_PSY_ANYMENTAL	-0.0397848	2.83e-09	8.54826	22513
PRS_M13_DEFORMDORSO	ProRS_KRA_PSY_SCHIZODEL_EXMORE	-0.0110025	0.162825	0.788278	16288
PRS_M13_DEFORMDORSO	ProRS_KRA_PSY_SUBSTANCE_EXMORE	-0.0227037	0.00106591	2.97228	21671
PRS_M13_DEFORMDORSO	ProRS_L12_ABSCESS_CUT	-0.0300521	5.9e-05	4.22886	17993
PRS_M13_DEFORMDORSO	ProRS_L12_ATROPHICSKIN	-0.0140022	0.0756493	1.1212	16117
PRS_M13_DEFORMDORSO	ProRS_L12_CELLULITIS	-0.0286258	0.000102893	3.98762	20137
PRS_M13_DEFORMDORSO	ProRS_L12_DERMATITISECZEMA	-0.013439	0.0445247	1.3514	22380
PRS_M13_DEFORMDORSO	ProRS_L12_FOLLICULARCYST	-0.0335479	0.000185698	3.73119	12424
PRS_M13_DEFORMDORSO	ProRS_L12_INFECT_SKIN	-0.0373898	3.93e-07	6.40608	19852
PRS_M13_DEFORMDORSO	ProRS_L12_NAILDIS	-0.0163238	0.0592872	1.22704	13405
PRS_M13_DEFORMDORSO	ProRS_L12_OTHERDISSKINANDSUBCUTIS	-0.0147916	0.0445077	1.35156	18473
PRS_M13_DEFORMDORSO	ProRS_L12_OTHERSKINSUBCUTIS	-0.0209793	0.00250646	2.60094	20787
PRS_M13_DEFORMDORSO	ProRS_L12_PAPULOSQUAMOUS	-0.00244401	0.732118	0.135419	21451
PRS_M13_DEFORMDORSO	ProRS_L12_PSORI_NAS	-0.0033476	0.626379	0.203163	21834
PRS_M13_DEFORMDORSO	ProRS_L12_PSORIASIS	-0.000957236	0.891392	0.0499312	21629
PRS_M13_DEFORMDORSO	ProRS_L12_SKINSUBCUTISNAS	-0.00985983	0.17789	0.749848	18683
PRS_M13_DEFORMDORSO	ProRS_M13_ARTHROPATHIES	-0.0433923	4.65e-08	7.33248	19751
PRS_M13_DEFORMDORSO	ProRS_M13_ARTHROSIS	-0.0505736	6.46e-11	10.1897	19995
PRS_M13_DEFORMDORSO	ProRS_M13_ARTHROSIS_INCLAVO	-0.0486673	1.11e-10	9.95663	21974
PRS_M13_DEFORMDORSO	ProRS_M13_ARTHROSIS_KNEE	-0.040746	9.29e-07	6.03192	17028
PRS_M13_DEFORMDORSO	ProRS_M13_ARTHROSIS_OTH	-0.052362	5.27e-12	11.278	18461
PRS_M13_DEFORMDORSO	ProRS_M13_ARTHROSIS_POLY	-0.0362659	2.68e-06	5.57217	16777
PRS_M13_DEFORMDORSO	ProRS_M13_ARTHTROSIS_COX	-0.0305186	0.000255023	3.59342	17319
PRS_M13_DEFORMDORSO	ProRS_M13_ARTHTROSIS_COX_PRIM_ICD10	-0.0289784	0.000424532	3.37209	15982
PRS_M13_DEFORMDORSO	ProRS_M13_BONECONTINUITY	-0.0245803	0.00092366	3.03449	18266
PRS_M13_DEFORMDORSO	ProRS_M13_BONEDISNAS	-0.00504823	0.50828	0.293897	17186
PRS_M13_DEFORMDORSO	ProRS_M13_CERVICALGIA	-0.0244095	9.25e-05	4.03379	25829
PRS_M13_DEFORMDORSO	ProRS_M13_CERVICDISC	-0.0250197	7.29e-05	4.13699	25207
PRS_M13_DEFORMDORSO	ProRS_M13_DEFORMDORSO	-0.0316139	1.54e-07	6.81277	27954
PRS_M13_DEFORMDORSO	ProRS_M13_DORSALGIANAS	-0.0317514	1.68e-07	6.77348	27238
PRS_M13_DEFORMDORSO	ProRS_M13_DORSOPATHY	-0.0510382	4.12e-15	14.3851	25805
PRS_M13_DEFORMDORSO	ProRS_M13_DORSOPATHYOTH	-0.0472968	1.16e-12	11.9369	24257
PRS_M13_DEFORMDORSO	ProRS_M13_DUPUTRYEN	-0.00881779	0.246018	0.609033	17505
PRS_M13_DEFORMDORSO	ProRS_M13_ENTESOPATHYOTH	-0.0113578	0.163052	0.787673	15138
PRS_M13_DEFORMDORSO	ProRS_M13_FIBROBLASTIC	-0.0072743	0.333381	0.47706	17820
PRS_M13_DEFORMDORSO	ProRS_M13_GANGLION	0.00259052	0.757209	0.120784	14282
PRS_M13_DEFORMDORSO	ProRS_M13_GOUT	-0.00715983	0.358238	0.445828	16781
PRS_M13_DEFORMDORSO	ProRS_M13_HALLUXRIGIDUS	-0.0162827	0.0891801	1.04973	11222
PRS_M13_DEFORMDORSO	ProRS_M13_HALLUXVALGUS	-0.0212106	0.0219796	1.65798	11713
PRS_M13_DEFORMDORSO	ProRS_M13_HAMMERTOE	-0.023521	0.00564506	2.24833	13857
PRS_M13_DEFORMDORSO	ProRS_M13_IMPINGEMENT	-0.0208548	0.00575797	2.23973	17679
PRS_M13_DEFORMDORSO	ProRS_M13_INTERVERTEB	-0.0373441	4.33e-09	8.36401	25837
PRS_M13_DEFORMDORSO	ProRS_M13_KNEEDERANGEMENTS	-0.0295769	0.00125524	2.90127	11994
PRS_M13_DEFORMDORSO	ProRS_M13_LIMBPAIN	-0.0299308	9.88e-05	4.00512	17355
PRS_M13_DEFORMDORSO	ProRS_M13_LOWBACKPAIN	-0.0459095	1.13e-11	10.948	22867
PRS_M13_DEFORMDORSO	ProRS_M13_LUMBAR_PROLAPSE	-0.0283844	6.79e-06	5.16832	25148
PRS_M13_DEFORMDORSO	ProRS_M13_MENISCUSDERANGEMENTS	-0.0340248	0.0001799	3.74497	12296
PRS_M13_DEFORMDORSO	ProRS_M13_OSTEOCHONDRO	-0.0365079	5.04e-08	7.29777	22455
PRS_M13_DEFORMDORSO	ProRS_M13_OSTEOPOROSIS	-0.0250599	0.000229449	3.63931	21911
PRS_M13_DEFORMDORSO	ProRS_M13_OTHERBONE	-0.0288814	9.8e-05	4.00885	18208
PRS_M13_DEFORMDORSO	ProRS_M13_OTHERJOINT	-0.0381668	1.56e-05	4.80818	14395
PRS_M13_DEFORMDORSO	ProRS_M13_POLYARTHROPATHIES	-0.0368867	3.55e-06	5.44991	18459
PRS_M13_DEFORMDORSO	ProRS_M13_RHEUMA	-0.0270477	0.00102889	2.98763	15713
PRS_M13_DEFORMDORSO	ProRS_M13_ROTATORCUFF	-0.0232256	0.00110787	2.95551	19848
PRS_M13_DEFORMDORSO	ProRS_M13_SCIATICA	-0.0240135	0.000118481	3.92635	25770
PRS_M13_DEFORMDORSO	ProRS_M13_SHOULDER	-0.033322	1.15e-05	4.93923	17455
PRS_M13_DEFORMDORSO	ProRS_M13_SHOULDERNAS	-0.00228529	0.78367	0.105867	14492
PRS_M13_DEFORMDORSO	ProRS_M13_SOFTOVERUSE	-0.020426	0.00598505	2.22293	18149
PRS_M13_DEFORMDORSO	ProRS_M13_SOFTTISSUENAS	-0.0168706	0.0196181	1.70734	19221
PRS_M13_DEFORMDORSO	ProRS_M13_SOFTTISSUEOTH	-0.0287127	9.39e-05	4.02752	18830
PRS_M13_DEFORMDORSO	ProRS_M13_SPINSTENOSIS	-0.0331229	4.13e-08	7.38439	27476
PRS_M13_DEFORMDORSO	ProRS_M13_SPONDYLOPATHY	-0.0421263	1.43e-11	10.8454	27653
PRS_M13_DEFORMDORSO	ProRS_M13_SPONDYLOSIS	-0.0409135	1.35e-11	10.8692	27530
PRS_M13_DEFORMDORSO	ProRS_M13_SYNOTEND	-0.0276655	0.000389138	3.4099	16462
PRS_M13_DEFORMDORSO	ProRS_M13_TENDOSYNOVITISNAS	-0.0281408	0.000160977	3.79324	18132
PRS_M13_DEFORMDORSO	ProRS_M13_TOEDEFORMOTH	-0.0285828	0.00105755	2.9757	13431
PRS_M13_DEFORMDORSO	ProRS_M13_TRIGGERFINGER	-0.0245066	0.00175242	2.75636	16317
PRS_M13_DEFORMDORSO	ProRS_MIGRAINE_UNSPE	-0.0271787	4.89e-05	4.31063	22365
PRS_M13_DEFORMDORSO	ProRS_N14_ACUTERENFAIL	-0.0237975	0.000695073	3.15797	21859
PRS_M13_DEFORMDORSO	ProRS_N14_CALCUKIDUR	-0.0160289	0.0325873	1.48695	17822
PRS_M13_DEFORMDORSO	ProRS_N14_CHRONKIDNEYDIS	-0.018463	0.0100034	1.99985	21796
PRS_M13_DEFORMDORSO	ProRS_N14_CYSTITIS	-0.0219308	0.00313555	2.50369	18211
PRS_M13_DEFORMDORSO	ProRS_N14_KIDUROTH	-0.016997	0.0120203	1.92008	22393
PRS_M13_DEFORMDORSO	ProRS_N14_NEUROMUSCDYSBLADD	-0.0297749	0.000748273	3.12594	12877
PRS_M13_DEFORMDORSO	ProRS_N14_OBSTRUREFLUROPATH	-0.0225415	0.00168632	2.77306	20493
PRS_M13_DEFORMDORSO	ProRS_N14_OTHBLADD	-0.0232223	0.00141448	2.8494	18950
PRS_M13_DEFORMDORSO	ProRS_N14_RENALTUB	-0.0213202	0.00230333	2.63764	22677
PRS_M13_DEFORMDORSO	ProRS_N14_RENFAILNAS	-0.0154389	0.0442834	1.35376	17398
PRS_M13_DEFORMDORSO	ProRS_N14_URETHRALSTRICT	-0.0285566	0.000226661	3.64462	16800
PRS_M13_DEFORMDORSO	ProRS_N14_URETHRAOTH	-0.029394	5.11e-05	4.29197	19550
PRS_M13_DEFORMDORSO	ProRS_N14_URINOTH	-0.0293167	6.55e-05	4.18344	19291
PRS_M13_DEFORMDORSO	ProRS_NEURODEGOTH	-0.0204069	0.00628985	2.20136	18651
PRS_M13_DEFORMDORSO	ProRS_RHEUMA_NOS	-0.020279	0.0034454	2.46276	21606
PRS_M13_DEFORMDORSO	ProRS_RHEUMA_OTHER_WIDE	-0.0226589	0.00115912	2.93587	21355
PRS_M13_DEFORMDORSO	ProRS_SLE_FG	-0.00694666	0.446273	0.3504	12392
PRS_M13_DEFORMDORSO	ProRS_SMOKING_DEPEND	-0.0341736	7.05e-07	6.15188	22259
PRS_M13_DEFORMDORSO	ProRS_T1D	-0.0105363	0.218292	0.660961	14037
PRS_M13_DEFORMDORSO	ProRS_T2D	-0.015235	0.0354838	1.44997	22205
PRS_M13_DEFORMDORSO	ProRS_ULCERNAS	-0.00180422	0.83933	0.0760672	13709
PRS_M13_DORSALGIANAS	ProRS_AB1_BACT_BIR_OTHER_INF_AGENTS	-0.0536711	3.78e-14	13.4225	21810
PRS_M13_DORSALGIANAS	ProRS_AB1_BACT_INTEST_OTH	-0.00713587	0.350898	0.454819	17181
PRS_M13_DORSALGIANAS	ProRS_AB1_INTESTINAL_INFECTIONS	-0.0143356	0.0316224	1.50001	22550
PRS_M13_DORSALGIANAS	ProRS_AB1_MYCOSES	-0.043989	4.93e-11	10.3072	22444
PRS_M13_DORSALGIANAS	ProRS_AB1_OTHER_BACT_INOTHER	-0.0492103	1.54e-12	11.8111	21323
PRS_M13_DORSALGIANAS	ProRS_AB1_OTHER_BACTERIAL	-0.0385444	1.34e-08	7.8744	22501
PRS_M13_DORSALGIANAS	ProRS_AB1_OTHER_SEPSIS	-0.0336197	5.75e-07	6.24002	22374
PRS_M13_DORSALGIANAS	ProRS_AB1_OTHER_VIRAL	-0.0216688	0.00331026	2.48014	18461
PRS_M13_DORSALGIANAS	ProRS_AB1_STREPTSTAPHYCOCC_INOTHER	-0.0426137	3.06e-09	8.51455	20337
PRS_M13_DORSALGIANAS	ProRS_AB1_VIRAL_NOS	-0.0222054	0.00298153	2.52556	17953
PRS_M13_DORSALGIANAS	ProRS_AB1_VIRAL_SKIN_MUCOUS_MEMBRANE	-0.018127	0.0117949	1.92831	19320
PRS_M13_DORSALGIANAS	ProRS_ASTHMA_NAS	-0.0417677	5.66e-07	6.24709	15196
PRS_M13_DORSALGIANAS	ProRS_AUD	-0.0441149	2.05e-10	9.6883	21130
PRS_M13_DORSALGIANAS	ProRS_BACT_INTEST_INFECTION_NOS	-0.0142038	0.103464	0.985209	13200
PRS_M13_DORSALGIANAS	ProRS_C3_NONHODGKIN_EXALLC	-0.0171152	0.0275367	1.56009	17085
PRS_M13_DORSALGIANAS	ProRS_C3_OTHER_SKIN_EXALLC	-0.02295	0.00155852	2.80729	19036
PRS_M13_DORSALGIANAS	ProRS_C3_SQUOMOUS_CELL_CARCINOMA_SKIN_EXALLC	-0.0123831	0.0873576	1.0587	19105
PRS_M13_DORSALGIANAS	ProRS_CD2_BENIGN_COLON_NOS	-0.0293344	0.00258794	2.58705	10599
PRS_M13_DORSALGIANAS	ProRS_CD2_BENIGN_COLORECANI	-0.0526006	4.37e-15	14.3593	22328
PRS_M13_DORSALGIANAS	ProRS_CD2_BENIGN_LIPOMATOUS	-0.0124797	0.147813	0.830286	13491
PRS_M13_DORSALGIANAS	ProRS_CD2_BENIGN_MELANOCYTIC	-0.00849294	0.314013	0.503053	14086
PRS_M13_DORSALGIANAS	ProRS_CD2_BENIGN_OTHERDIGESTIVE	-0.0186147	0.0300987	1.52145	13597
PRS_M13_DORSALGIANAS	ProRS_CD2_BENIGN_SIGMOID_COLON	-0.027794	3.11e-05	4.50744	22487
PRS_M13_DORSALGIANAS	ProRS_CHRONNAS	-0.00812346	0.308253	0.511093	16066
PRS_M13_DORSALGIANAS	ProRS_COPD_EARLY	-0.068582	1.34e-22	21.8718	22450
PRS_M13_DORSALGIANAS	ProRS_D3_AGRANULOCYTOSIS	-0.00298054	0.66755	0.175516	22203
PRS_M13_DORSALGIANAS	ProRS_D3_ANAEMIA_IRONDEF_NAS	-0.024325	0.000332133	3.47869	22359
PRS_M13_DORSALGIANAS	ProRS_D3_ANAEMIANAS	-0.0352471	3.83e-07	6.4166	22296
PRS_M13_DORSALGIANAS	ProRS_DUODENAL_ULCER_UNSPE_ACUTE_CHRONIC_WO_HAEMORRHAGE_PERFORATION	-0.035013	3.12e-06	5.50621	18030
PRS_M13_DORSALGIANAS	ProRS_E4_ENDOGLAND	-0.0365768	4.88e-08	7.31158	22270
PRS_M13_DORSALGIANAS	ProRS_E4_FLUIDELECTRO	-0.0439351	2.46e-08	7.60969	19052
PRS_M13_DORSALGIANAS	ProRS_E4_HYPERCHOL	-0.0562029	1.75e-13	12.757	20214
PRS_M13_DORSALGIANAS	ProRS_E4_HYPERLIPNAS	-0.0399188	1.77e-07	6.75236	18151
PRS_M13_DORSALGIANAS	ProRS_E4_LIPOPROT	-0.0543922	8.61e-13	12.065	20489
PRS_M13_DORSALGIANAS	ProRS_E4_METABOLIA	-0.0509661	3.49e-12	11.4567	22402
PRS_M13_DORSALGIANAS	ProRS_E4_OBESITY	-0.0716953	5.6e-25	24.2516	22613
PRS_M13_DORSALGIANAS	ProRS_E4_OBESITYNAS	-0.0702139	1.06e-23	22.9749	22588
PRS_M13_DORSALGIANAS	ProRS_E4_THYROID	-0.0480259	6.63e-12	11.1785	20882
PRS_M13_DORSALGIANAS	ProRS_E4_VOLUME	-0.0290654	0.000136782	3.86397	18289
PRS_M13_DORSALGIANAS	ProRS_F5_ALCOHOL_DEPENDENCE	-0.0406788	1.2e-07	6.92067	17125
PRS_M13_DORSALGIANAS	ProRS_F5_ALCOHOLAC	-0.0254749	0.000693438	3.15899	17886
PRS_M13_DORSALGIANAS	ProRS_F5_ANXIETY	-0.051759	1.04e-14	13.9825	22377
PRS_M13_DORSALGIANAS	ProRS_F5_DEPRESSIO	-0.0587983	3.01e-18	17.5208	22422
PRS_M13_DORSALGIANAS	ProRS_FALLS	-0.034831	2.17e-07	6.66417	22414
PRS_M13_DORSALGIANAS	ProRS_G6_CARPTU	-0.0381668	3.93e-06	5.40593	15550
PRS_M13_DORSALGIANAS	ProRS_G6_CPETAL	-0.0571596	6.29e-17	16.2011	21988
PRS_M13_DORSALGIANAS	ProRS_G6_EPIPAROX	-0.0618122	7.86e-18	17.1047	20712
PRS_M13_DORSALGIANAS	ProRS_G6_EPLEPSY	-0.0463384	2.81e-09	8.55151	17593
PRS_M13_DORSALGIANAS	ProRS_G6_HEMIPLE	-0.0516173	2.61e-14	13.5826	22275
PRS_M13_DORSALGIANAS	ProRS_G6_MIGRAINE	-0.0448485	6.21e-11	10.2066	21265
PRS_M13_DORSALGIANAS	ProRS_G6_MS	-0.0414141	1.99e-06	5.70064	13469
PRS_M13_DORSALGIANAS	ProRS_G6_OTHNEU	-0.0625808	9.21e-21	20.036	22358
PRS_M13_DORSALGIANAS	ProRS_G6_ROOTPLEXOTHUNS	-0.0477369	1.15e-11	10.9387	20208
PRS_M13_DORSALGIANAS	ProRS_G6_SLEEPAPNO	-0.0544161	5.08e-16	15.2941	22225
PRS_M13_DORSALGIANAS	ProRS_G6_SLEEPDISOTH	-0.0552903	3.11e-15	14.5068	20733
PRS_M13_DORSALGIANAS	ProRS_GOUT_NOS	-0.0258119	0.000114267	3.94208	22376
PRS_M13_DORSALGIANAS	ProRS_H7_CATARACTOTHER	-0.00661737	0.336396	0.473149	21432
PRS_M13_DORSALGIANAS	ProRS_H7_CATARACTSENILE	-0.00428083	0.538605	0.26873	21150
PRS_M13_DORSALGIANAS	ProRS_H7_CHOROIDRETINA	-0.0198886	0.00345057	2.46211	22472
PRS_M13_DORSALGIANAS	ProRS_H7_EYELIDDIS	-0.0575809	8.46e-15	14.0726	18158
PRS_M13_DORSALGIANAS	ProRS_H7_GLAUCNAS	-0.00929978	0.168672	0.772957	22160
PRS_M13_DORSALGIANAS	ProRS_H7_GLAUCOMA	2.19e-05	0.997392	0.00113414	22418
PRS_M13_DORSALGIANAS	ProRS_H7_OCUMUSCLE	0.00123051	0.854257	0.0684116	22489
PRS_M13_DORSALGIANAS	ProRS_H7_VISUDISTURB	-0.051847	1.09e-14	13.961	22288
PRS_M13_DORSALGIANAS	ProRS_H8_MIDDLEMASTOID	-0.044677	2.57e-07	6.58984	13322
PRS_M13_DORSALGIANAS	ProRS_H8_OTHEREAR	-0.0443996	2.83e-11	10.5483	22481
PRS_M13_DORSALGIANAS	ProRS_I9_AF	-0.0207696	0.0178486	1.7484	14817
PRS_M13_DORSALGIANAS	ProRS_I9_ANGINA	-0.0501274	1.14e-09	8.9444	16454
PRS_M13_DORSALGIANAS	ProRS_I9_ARTOTH	-0.0393354	3.74e-08	7.42672	20040
PRS_M13_DORSALGIANAS	ProRS_I9_CARDMYO	-0.0116981	0.132922	0.876402	17313
PRS_M13_DORSALGIANAS	ProRS_I9_CHD	-0.0339574	1.7e-05	4.76911	17384
PRS_M13_DORSALGIANAS	ProRS_I9_CONDUCTIO	-0.0191042	0.00876801	2.0571	19749
PRS_M13_DORSALGIANAS	ProRS_I9_CORATHER	-0.0512963	1.87e-11	10.7287	18921
PRS_M13_DORSALGIANAS	ProRS_I9_HEARTFAIL	-0.0301532	1.62e-05	4.7893	22380
PRS_M13_DORSALGIANAS	ProRS_I9_HYPOTE	-0.0351986	1.45e-07	6.83962	22445
PRS_M13_DORSALGIANAS	ProRS_I9_HYPTENS	-0.0628167	3.2e-17	16.4952	20711
PRS_M13_DORSALGIANAS	ProRS_I9_HYPTENSESS	-0.0620526	9.92e-17	16.0034	20787
PRS_M13_DORSALGIANAS	ProRS_I9_HYPTENSPUL	-0.00707735	0.430764	0.36576	13044
PRS_M13_DORSALGIANAS	ProRS_I9_HYPTENSRD	-0.040568	1.22e-05	4.91419	12447
PRS_M13_DORSALGIANAS	ProRS_I9_IHD	-0.0457283	5.19e-09	8.28442	18172
