## Supplementary Tables for "Large-scale evaluation of proteomic and polygenic risk scores reveals complementary contributions to incident disease prediction" (part 7 of 8)

### Sheet: S15 (continued)
Supplementary Table 15 | Summary of cross-trait associations between proteomic and polygenic risk scores. Pairwise associations between 246 proteomic risk scores (ProRS) and corresponding polygenic risk scores (PRS) across the phenome.
PRS_M13_DORSALGIANAS	ProRS_I9_MI_STRICT	-0.0341546	1.01e-05	4.99571	17824
PRS_M13_DORSALGIANAS	ProRS_I9_OTHARR	-0.00262206	0.725992	0.139068	19113
PRS_M13_DORSALGIANAS	ProRS_I9_OTHILLHEART	-0.0065555	0.37178	0.429714	19733
PRS_M13_DORSALGIANAS	ProRS_I9_OTHPER	-0.0547037	8.21e-15	14.0859	21832
PRS_M13_DORSALGIANAS	ProRS_I9_PAROXTAC	-0.0239264	0.0123665	1.90775	12016
PRS_M13_DORSALGIANAS	ProRS_I9_PHLETHROM	-0.0295608	4.92e-05	4.30761	19247
PRS_M13_DORSALGIANAS	ProRS_I9_PHLETHROMBDVTLOW	-0.0336501	5.66e-06	5.24732	18529
PRS_M13_DORSALGIANAS	ProRS_I9_PULMEMB	-0.034417	3.79e-07	6.421	22051
PRS_M13_DORSALGIANAS	ProRS_I9_RHEUVALV	-0.0131188	0.0556226	1.25475	22430
PRS_M13_DORSALGIANAS	ProRS_I9_SECONDRIGHT	-0.0125388	0.0711398	1.14789	21850
PRS_M13_DORSALGIANAS	ProRS_I9_STR	-0.0397002	4.75e-09	8.32287	22242
PRS_M13_DORSALGIANAS	ProRS_I9_TIA	-0.0431307	1.16e-09	8.93646	20397
PRS_M13_DORSALGIANAS	ProRS_I9_UAP	-0.0408568	3.64e-06	5.43839	13487
PRS_M13_DORSALGIANAS	ProRS_I9_VARICVE	0.000289633	0.973845	0.01151	12843
PRS_M13_DORSALGIANAS	ProRS_I9_VTE	-0.0362373	1.16e-07	6.93626	21537
PRS_M13_DORSALGIANAS	ProRS_IPF	-0.0324153	1.41e-05	4.85139	21299
PRS_M13_DORSALGIANAS	ProRS_J10_ACUTELOWERNAS	-0.0609958	2.63e-18	17.5797	22402
PRS_M13_DORSALGIANAS	ProRS_J10_ASTHMA_EXMORE	-0.0299281	0.000354502	3.45038	15046
PRS_M13_DORSALGIANAS	ProRS_J10_CHRONSINUSITIS	-0.020093	0.0102259	1.9903	16388
PRS_M13_DORSALGIANAS	ProRS_J10_INFLUPNEU	-0.0469353	1.69e-10	9.77279	22555
PRS_M13_DORSALGIANAS	ProRS_J10_LOWCHRON	-0.0353412	9.09e-07	6.04129	20636
PRS_M13_DORSALGIANAS	ProRS_J10_LOWERINF	-0.0597783	8.21e-18	17.0858	22426
PRS_M13_DORSALGIANAS	ProRS_J10_NASALPOLYP	0.00666638	0.47186	0.326187	11740
PRS_M13_DORSALGIANAS	ProRS_J10_PLEURA	-0.0444401	1.04e-10	9.98295	22588
PRS_M13_DORSALGIANAS	ProRS_J10_PLEUREFFUSION	-0.0419134	1.9e-09	8.72224	21603
PRS_M13_DORSALGIANAS	ProRS_J10_VOCALLARYNX	-0.0483221	3.19e-08	7.49627	13162
PRS_M13_DORSALGIANAS	ProRS_JOINTPAIN	-0.0490015	4.93e-10	9.30747	17438
PRS_M13_DORSALGIANAS	ProRS_K11_ACUTPANC	-0.0396896	2.63e-08	7.58038	19760
PRS_M13_DORSALGIANAS	ProRS_K11_BILIAOTH	-0.0324821	2.64e-06	5.57884	21064
PRS_M13_DORSALGIANAS	ProRS_K11_CD_STRICT2	-0.0147314	0.071573	1.14525	15074
PRS_M13_DORSALGIANAS	ProRS_K11_CHOLECYST	-0.0521929	7.48e-12	11.126	17291
PRS_M13_DORSALGIANAS	ProRS_K11_CHOLELITH	-0.0617745	1.39e-16	15.8566	18298
PRS_M13_DORSALGIANAS	ProRS_K11_CHRONGASTR	-0.0217611	0.00632933	2.19864	15912
PRS_M13_DORSALGIANAS	ProRS_K11_COELIAC	-0.0133201	0.0791523	1.10154	17653
PRS_M13_DORSALGIANAS	ProRS_K11_CONSTIPATION	-0.0289825	1.44e-05	4.84278	22490
PRS_M13_DORSALGIANAS	ProRS_K11_DIAHER	-0.0334455	6.72e-06	5.17273	18774
PRS_M13_DORSALGIANAS	ProRS_K11_DISLIVOTH	-0.0475822	1.35e-12	11.8685	22315
PRS_M13_DORSALGIANAS	ProRS_K11_DISORD_TEETH	-0.0464215	9.38e-10	9.02775	17389
PRS_M13_DORSALGIANAS	ProRS_K11_DIVERTIC	-0.0492613	1.79e-11	10.7479	19539
PRS_M13_DORSALGIANAS	ProRS_K11_DULC	-0.040931	2.97e-06	5.52788	13534
PRS_M13_DORSALGIANAS	ProRS_K11_ENERCOLNONINF	-0.0401756	1.75e-06	5.75691	16092
PRS_M13_DORSALGIANAS	ProRS_K11_FISTULA	-0.0480147	2.79e-09	8.55449	15345
PRS_M13_DORSALGIANAS	ProRS_K11_FUNCDYSP	-0.0233867	0.00908155	2.04184	12604
PRS_M13_DORSALGIANAS	ProRS_K11_GASTRODUOULC	-0.0457611	4.61e-08	7.33587	14846
PRS_M13_DORSALGIANAS	ProRS_K11_GULC	-0.0358939	1.01e-05	4.99397	15466
PRS_M13_DORSALGIANAS	ProRS_K11_HERING	0.00731232	0.379013	0.421346	14591
PRS_M13_DORSALGIANAS	ProRS_K11_HERNIA	-0.0403686	5.98e-08	7.22297	18609
PRS_M13_DORSALGIANAS	ProRS_K11_IBS	-0.0441195	2.56e-08	7.59221	16090
PRS_M13_DORSALGIANAS	ProRS_K11_ILEUS	-0.0329649	2.06e-05	4.68614	16728
PRS_M13_DORSALGIANAS	ProRS_K11_INTESTOTH	-0.0501732	2.64e-12	11.5783	20706
PRS_M13_DORSALGIANAS	ProRS_K11_LIP_ORAL_MUCOSA	-0.0164875	0.0209744	1.67831	19611
PRS_M13_DORSALGIANAS	ProRS_K11_LIVER	-0.0463035	1.46e-11	10.8344	22462
PRS_M13_DORSALGIANAS	ProRS_K11_MALABSORB	-0.01243	0.104258	0.981892	17298
PRS_M13_DORSALGIANAS	ProRS_K11_OESITIS	-0.0269479	0.00167204	2.77675	14237
PRS_M13_DORSALGIANAS	ProRS_K11_OESOBST	-0.000889578	0.908284	0.0417785	16871
PRS_M13_DORSALGIANAS	ProRS_K11_OESSTODUO	-0.0465713	4.27e-10	9.3694	18706
PRS_M13_DORSALGIANAS	ProRS_K11_OESULC	-0.0159028	0.0772809	1.11193	12598
PRS_M13_DORSALGIANAS	ProRS_K11_ORAL	-0.0563387	1.83e-12	11.7368	15648
PRS_M13_DORSALGIANAS	ProRS_K11_OTHANRECT	-0.0444184	2.81e-07	6.5509	13773
PRS_M13_DORSALGIANAS	ProRS_K11_OTHDIG	-0.045081	3.32e-11	10.4795	22440
PRS_M13_DORSALGIANAS	ProRS_K11_OTHDISDIG	-0.0405256	1.98e-09	8.70422	22205
PRS_M13_DORSALGIANAS	ProRS_K11_OTHDISOES	-0.00252008	0.736749	0.13268	17875
PRS_M13_DORSALGIANAS	ProRS_K11_OTHDISSTOMDUOD	-0.0277228	0.000208901	3.68006	18161
PRS_M13_DORSALGIANAS	ProRS_K11_OTHENTERCOL	-0.0498789	7.79e-10	9.10867	16464
PRS_M13_DORSALGIANAS	ProRS_K11_OTHFUNC	-0.030144	9.77e-05	4.01014	17775
PRS_M13_DORSALGIANAS	ProRS_K11_OTHGASTR	-0.0496677	2.13e-10	9.67119	17238
PRS_M13_DORSALGIANAS	ProRS_K11_OTHILEUS	-0.0313836	5.81e-05	4.23604	16579
PRS_M13_DORSALGIANAS	ProRS_K11_OTHINT	-0.0383138	3.3e-07	6.48104	18014
PRS_M13_DORSALGIANAS	ProRS_K11_OTHPERITON	-0.0407919	1.08e-09	8.96695	22376
PRS_M13_DORSALGIANAS	ProRS_K11_PERITON	-0.0554833	1.01e-16	15.9973	22444
PRS_M13_DORSALGIANAS	ProRS_K11_POSTOPDIS	-0.0510131	5.89e-13	12.2299	19965
PRS_M13_DORSALGIANAS	ProRS_K11_REFLUX	-0.0383335	2.09e-07	6.6804	19141
PRS_M13_DORSALGIANAS	ProRS_K11_UC_STRICT2	0.00313487	0.709972	0.148759	14994
PRS_M13_DORSALGIANAS	ProRS_K11_UMBHER	-0.0510231	7.71e-11	10.113	16319
PRS_M13_DORSALGIANAS	ProRS_K11_VENTHER	-0.0427907	3.84e-08	7.41607	16853
PRS_M13_DORSALGIANAS	ProRS_KRA_PSY_ALCOH_EXMORE	-0.0351856	2.35e-06	5.62893	18197
PRS_M13_DORSALGIANAS	ProRS_KRA_PSY_ANXIETY_EXMORE	-0.0616268	9.98e-20	19.0011	21798
PRS_M13_DORSALGIANAS	ProRS_KRA_PSY_ANYMENTAL	-0.0649365	2.88e-22	21.5403	22518
PRS_M13_DORSALGIANAS	ProRS_KRA_PSY_SCHIZODEL_EXMORE	-0.0519164	4.35e-11	10.3617	16301
PRS_M13_DORSALGIANAS	ProRS_KRA_PSY_SUBSTANCE_EXMORE	-0.0577705	7.48e-17	16.126	21704
PRS_M13_DORSALGIANAS	ProRS_L12_ABSCESS_CUT	-0.0416778	2.48e-08	7.60603	18018
PRS_M13_DORSALGIANAS	ProRS_L12_ATROPHICSKIN	-0.0237821	0.00252384	2.59794	16148
PRS_M13_DORSALGIANAS	ProRS_L12_CELLULITIS	-0.0573985	6.24e-15	14.2046	20170
PRS_M13_DORSALGIANAS	ProRS_L12_DERMATITISECZEMA	-0.0196588	0.00326817	2.4857	22416
PRS_M13_DORSALGIANAS	ProRS_L12_FOLLICULARCYST	-0.0263869	0.00329785	2.48177	12419
PRS_M13_DORSALGIANAS	ProRS_L12_INFECT_SKIN	-0.0637538	4.59e-18	17.3385	19883
PRS_M13_DORSALGIANAS	ProRS_L12_NAILDIS	-0.0321922	0.000198458	3.70233	13410
PRS_M13_DORSALGIANAS	ProRS_L12_OTHERDISSKINANDSUBCUTIS	-0.0235563	0.00136103	2.86613	18508
PRS_M13_DORSALGIANAS	ProRS_L12_OTHERSKINSUBCUTIS	-0.0372612	7.72e-08	7.11236	20818
PRS_M13_DORSALGIANAS	ProRS_L12_PAPULOSQUAMOUS	-0.0272246	0.000135173	3.86911	21484
PRS_M13_DORSALGIANAS	ProRS_L12_PSORI_NAS	-0.0268801	9.14e-05	4.03895	21862
PRS_M13_DORSALGIANAS	ProRS_L12_PSORIASIS	-0.0238174	0.000674945	3.17073	21661
PRS_M13_DORSALGIANAS	ProRS_L12_SKINSUBCUTISNAS	-0.0271684	0.000202622	3.69331	18714
PRS_M13_DORSALGIANAS	ProRS_M13_ARTHROPATHIES	-0.0624082	3.57e-15	14.4472	19763
PRS_M13_DORSALGIANAS	ProRS_M13_ARTHROSIS	-0.0625198	6.51e-16	15.1866	19945
PRS_M13_DORSALGIANAS	ProRS_M13_ARTHROSIS_INCLAVO	-0.0648608	7.03e-18	17.1532	21972
PRS_M13_DORSALGIANAS	ProRS_M13_ARTHROSIS_KNEE	-0.0564934	1.01e-11	10.9942	16993
PRS_M13_DORSALGIANAS	ProRS_M13_ARTHROSIS_OTH	-0.0684926	1.84e-19	18.7351	18420
PRS_M13_DORSALGIANAS	ProRS_M13_ARTHROSIS_POLY	-0.0468136	1.44e-09	8.84268	16731
PRS_M13_DORSALGIANAS	ProRS_M13_ARTHTROSIS_COX	-0.0369808	9.52e-06	5.02151	17255
PRS_M13_DORSALGIANAS	ProRS_M13_ARTHTROSIS_COX_PRIM_ICD10	-0.0444345	6.32e-08	7.19946	16004
PRS_M13_DORSALGIANAS	ProRS_M13_BONECONTINUITY	-0.0579945	5.34e-15	14.2728	18252
PRS_M13_DORSALGIANAS	ProRS_M13_BONEDISNAS	-0.00125489	0.869413	0.0607738	17177
PRS_M13_DORSALGIANAS	ProRS_M13_CERVICALGIA	-0.0411968	4.06e-11	10.391	25846
PRS_M13_DORSALGIANAS	ProRS_M13_CERVICDISC	-0.049578	3.78e-15	14.4222	25198
PRS_M13_DORSALGIANAS	ProRS_M13_DEFORMDORSO	-0.0079554	0.193063	0.714302	27238
PRS_M13_DORSALGIANAS	ProRS_M13_DORSALGIANAS	-0.059359	3.53e-23	22.4524	27977
PRS_M13_DORSALGIANAS	ProRS_M13_DORSOPATHY	-0.078874	4.09e-34	33.3885	25896
PRS_M13_DORSALGIANAS	ProRS_M13_DORSOPATHYOTH	-0.0776001	5.06e-32	31.2959	24652
PRS_M13_DORSALGIANAS	ProRS_M13_DUPUTRYEN	0.0181155	0.0171503	1.76573	17514
PRS_M13_DORSALGIANAS	ProRS_M13_ENTESOPATHYOTH	-0.0159579	0.0498204	1.30259	15161
PRS_M13_DORSALGIANAS	ProRS_M13_FIBROBLASTIC	0.00787444	0.295131	0.529985	17823
PRS_M13_DORSALGIANAS	ProRS_M13_GANGLION	-0.0264592	0.00158077	2.80113	14298
PRS_M13_DORSALGIANAS	ProRS_M13_GOUT	-0.0399207	3.07e-07	6.51296	16757
PRS_M13_DORSALGIANAS	ProRS_M13_HALLUXRIGIDUS	0.00764898	0.425151	0.371457	11199
PRS_M13_DORSALGIANAS	ProRS_M13_HALLUXVALGUS	-0.00685357	0.459735	0.337492	11691
PRS_M13_DORSALGIANAS	ProRS_M13_HAMMERTOE	-0.0207264	0.0147934	1.82993	13844
PRS_M13_DORSALGIANAS	ProRS_M13_IMPINGEMENT	-0.0567616	5.42e-14	13.2659	17679
PRS_M13_DORSALGIANAS	ProRS_M13_INTERVERTEB	-0.0555909	2.61e-18	17.5829	25757
PRS_M13_DORSALGIANAS	ProRS_M13_KNEEDERANGEMENTS	-0.039094	2e-05	4.69795	11994
PRS_M13_DORSALGIANAS	ProRS_M13_LIMBPAIN	-0.0605994	2.9e-15	14.5373	17388
PRS_M13_DORSALGIANAS	ProRS_M13_LOWBACKPAIN	-0.0757451	3.48e-29	28.458	22872
PRS_M13_DORSALGIANAS	ProRS_M13_LUMBAR_PROLAPSE	-0.0379368	1.85e-09	8.73209	25102
PRS_M13_DORSALGIANAS	ProRS_M13_MENISCUSDERANGEMENTS	-0.0359063	7.72e-05	4.11225	12297
PRS_M13_DORSALGIANAS	ProRS_M13_OSTEOCHONDRO	-0.0448158	2.26e-11	10.6467	22439
PRS_M13_DORSALGIANAS	ProRS_M13_OSTEOPOROSIS	-0.0315557	3.53e-06	5.4528	21900
PRS_M13_DORSALGIANAS	ProRS_M13_OTHERBONE	-0.040885	3.51e-08	7.45456	18196
PRS_M13_DORSALGIANAS	ProRS_M13_OTHERJOINT	-0.0537431	1.13e-09	8.94544	14392
PRS_M13_DORSALGIANAS	ProRS_M13_POLYARTHROPATHIES	-0.0634197	1.45e-15	14.8397	18491
PRS_M13_DORSALGIANAS	ProRS_M13_RHEUMA	-0.0401481	1.15e-06	5.9403	15668
PRS_M13_DORSALGIANAS	ProRS_M13_ROTATORCUFF	-0.0524361	1.74e-13	12.7583	19837
PRS_M13_DORSALGIANAS	ProRS_M13_SCIATICA	-0.0485703	6.74e-15	14.1713	25771
PRS_M13_DORSALGIANAS	ProRS_M13_SHOULDER	-0.0594507	4.69e-15	14.3289	17467
PRS_M13_DORSALGIANAS	ProRS_M13_SHOULDERNAS	-0.0125021	0.13287	0.876574	14509
PRS_M13_DORSALGIANAS	ProRS_M13_SOFTOVERUSE	-0.0511674	5.62e-12	11.2503	18151
PRS_M13_DORSALGIANAS	ProRS_M13_SOFTTISSUENAS	-0.0453929	3.29e-10	9.48285	19235
PRS_M13_DORSALGIANAS	ProRS_M13_SOFTTISSUEOTH	-0.0581624	2.19e-15	14.6597	18873
PRS_M13_DORSALGIANAS	ProRS_M13_SPINSTENOSIS	-0.0411791	1.11e-11	10.9534	27251
PRS_M13_DORSALGIANAS	ProRS_M13_SPONDYLOPATHY	-0.0589662	4.94e-21	20.3063	27382
PRS_M13_DORSALGIANAS	ProRS_M13_SPONDYLOSIS	-0.0606285	1.82e-23	22.7395	27305
PRS_M13_DORSALGIANAS	ProRS_M13_SYNOTEND	-0.0397569	3.4e-07	6.46874	16473
PRS_M13_DORSALGIANAS	ProRS_M13_TENDOSYNOVITISNAS	-0.0414161	2.78e-08	7.55574	18130
PRS_M13_DORSALGIANAS	ProRS_M13_TOEDEFORMOTH	-0.0214356	0.0141529	1.84915	13409
PRS_M13_DORSALGIANAS	ProRS_M13_TRIGGERFINGER	-0.0209143	0.00755505	2.12176	16330
PRS_M13_DORSALGIANAS	ProRS_MIGRAINE_UNSPE	-0.0367131	4.06e-08	7.3911	22379
PRS_M13_DORSALGIANAS	ProRS_N14_ACUTERENFAIL	-0.0308142	1.13e-05	4.94713	21833
PRS_M13_DORSALGIANAS	ProRS_N14_CALCUKIDUR	-0.053757	7.27e-13	12.1387	17835
PRS_M13_DORSALGIANAS	ProRS_N14_CHRONKIDNEYDIS	-0.029682	3.45e-05	4.46221	21777
PRS_M13_DORSALGIANAS	ProRS_N14_CYSTITIS	-0.0391216	1.39e-07	6.85721	18189
PRS_M13_DORSALGIANAS	ProRS_N14_KIDUROTH	-0.036142	9.12e-08	7.03999	22408
PRS_M13_DORSALGIANAS	ProRS_N14_NEUROMUSCDYSBLADD	-0.0490565	2.79e-08	7.55511	12882
PRS_M13_DORSALGIANAS	ProRS_N14_OBSTRUREFLUROPATH	-0.0293947	4.21e-05	4.37591	20466
PRS_M13_DORSALGIANAS	ProRS_N14_OTHBLADD	-0.0476313	5.97e-11	10.2244	18932
PRS_M13_DORSALGIANAS	ProRS_N14_RENALTUB	-0.036854	1.32e-07	6.87901	22702
PRS_M13_DORSALGIANAS	ProRS_N14_RENFAILNAS	-0.010943	0.154491	0.811098	17355
PRS_M13_DORSALGIANAS	ProRS_N14_URETHRALSTRICT	-0.0370795	1.69e-06	5.77307	16794
PRS_M13_DORSALGIANAS	ProRS_N14_URETHRAOTH	-0.0603543	8.55e-17	16.0679	19538
PRS_M13_DORSALGIANAS	ProRS_N14_URINOTH	-0.0613983	5.85e-17	16.2332	19297
PRS_M13_DORSALGIANAS	ProRS_NEURODEGOTH	-0.0473103	2.21e-10	9.65481	18696
PRS_M13_DORSALGIANAS	ProRS_RHEUMA_NOS	-0.0368291	1.03e-07	6.98511	21652
PRS_M13_DORSALGIANAS	ProRS_RHEUMA_OTHER_WIDE	-0.0406764	5.28e-09	8.27775	21377
PRS_M13_DORSALGIANAS	ProRS_SLE_FG	-0.0359349	8.11e-05	4.09105	12382
PRS_M13_DORSALGIANAS	ProRS_SMOKING_DEPEND	-0.055977	4.39e-16	15.3572	22256
PRS_M13_DORSALGIANAS	ProRS_T1D	0.00504167	0.555616	0.255225	14053
PRS_M13_DORSALGIANAS	ProRS_T2D	-0.0484984	2.13e-11	10.672	22214
PRS_M13_DORSALGIANAS	ProRS_ULCERNAS	-0.00800939	0.368013	0.434137	13724
PRS_M13_DORSOPATHY	ProRS_AB1_BACT_BIR_OTHER_INF_AGENTS	-0.0725214	1.36e-25	24.8666	22852
PRS_M13_DORSOPATHY	ProRS_AB1_BACT_INTEST_OTH	-0.0258824	0.000548772	3.26061	17908
PRS_M13_DORSOPATHY	ProRS_AB1_INTESTINAL_INFECTIONS	-0.0275409	2.28e-05	4.64151	23694
PRS_M13_DORSOPATHY	ProRS_AB1_MYCOSES	-0.0497364	2.8e-14	13.5533	23527
PRS_M13_DORSOPATHY	ProRS_AB1_OTHER_BACT_INOTHER	-0.0626981	3.48e-20	19.4581	22282
PRS_M13_DORSOPATHY	ProRS_AB1_OTHER_BACTERIAL	-0.0487183	2.07e-13	12.6831	23568
PRS_M13_DORSOPATHY	ProRS_AB1_OTHER_SEPSIS	-0.0454695	4.73e-12	11.325	23412
PRS_M13_DORSOPATHY	ProRS_AB1_OTHER_VIRAL	-0.031524	1.2e-05	4.91908	19344
PRS_M13_DORSOPATHY	ProRS_AB1_STREPTSTAPHYCOCC_INOTHER	-0.0553083	4.74e-15	14.3244	21153
PRS_M13_DORSOPATHY	ProRS_AB1_VIRAL_NOS	-0.033919	3.36e-06	5.474	18822
PRS_M13_DORSOPATHY	ProRS_AB1_VIRAL_SKIN_MUCOUS_MEMBRANE	-0.0193404	0.00593344	2.22669	20255
PRS_M13_DORSOPATHY	ProRS_ASTHMA_NAS	-0.0542838	4.57e-11	10.3401	15561
PRS_M13_DORSOPATHY	ProRS_AUD	-0.0566056	7.22e-17	16.1414	22091
PRS_M13_DORSOPATHY	ProRS_BACT_INTEST_INFECTION_NOS	-0.0164494	0.0539416	1.26808	13779
PRS_M13_DORSOPATHY	ProRS_C3_NONHODGKIN_EXALLC	-0.0269418	0.000420311	3.37643	17680
PRS_M13_DORSOPATHY	ProRS_C3_OTHER_SKIN_EXALLC	-0.0195625	0.00606968	2.21683	19711
PRS_M13_DORSOPATHY	ProRS_C3_SQUOMOUS_CELL_CARCINOMA_SKIN_EXALLC	-0.00462678	0.515672	0.287627	19789
PRS_M13_DORSOPATHY	ProRS_CD2_BENIGN_COLON_NOS	-0.0392049	3.68e-05	4.43448	11113
PRS_M13_DORSOPATHY	ProRS_CD2_BENIGN_COLORECANI	-0.0617219	4.24e-21	20.3726	23421
PRS_M13_DORSOPATHY	ProRS_CD2_BENIGN_LIPOMATOUS	-0.0284258	0.000724373	3.14004	14164
PRS_M13_DORSOPATHY	ProRS_CD2_BENIGN_MELANOCYTIC	-0.000989446	0.904441	0.0436196	14754
PRS_M13_DORSOPATHY	ProRS_CD2_BENIGN_OTHERDIGESTIVE	-0.0227048	0.00677727	2.16895	14236
PRS_M13_DORSOPATHY	ProRS_CD2_BENIGN_SIGMOID_COLON	-0.0364871	2.23e-08	7.65096	23514
PRS_M13_DORSOPATHY	ProRS_CHRONNAS	-0.0157029	0.0446014	1.35065	16717
PRS_M13_DORSOPATHY	ProRS_COPD_EARLY	-0.0789893	7.7e-31	30.1134	23552
PRS_M13_DORSOPATHY	ProRS_D3_AGRANULOCYTOSIS	-0.0214752	0.00156298	2.80605	23275
PRS_M13_DORSOPATHY	ProRS_D3_ANAEMIA_IRONDEF_NAS	-0.0239436	0.000297325	3.52677	23467
PRS_M13_DORSOPATHY	ProRS_D3_ANAEMIANAS	-0.035179	2.32e-07	6.63456	23307
PRS_M13_DORSOPATHY	ProRS_DUODENAL_ULCER_UNSPE_ACUTE_CHRONIC_WO_HAEMORRHAGE_PERFORATION	-0.048796	2.67e-11	10.5741	18900
PRS_M13_DORSOPATHY	ProRS_E4_ENDOGLAND	-0.0509833	7.06e-15	14.1509	23322
PRS_M13_DORSOPATHY	ProRS_E4_FLUIDELECTRO	-0.0492098	2.3e-10	9.63895	19658
PRS_M13_DORSOPATHY	ProRS_E4_HYPERCHOL	-0.0804585	5.9e-27	26.2294	20979
PRS_M13_DORSOPATHY	ProRS_E4_HYPERLIPNAS	-0.0723444	1.17e-21	20.9327	18520
PRS_M13_DORSOPATHY	ProRS_E4_LIPOPROT	-0.0780516	1.24e-25	24.9058	21289
PRS_M13_DORSOPATHY	ProRS_E4_METABOLIA	-0.078185	6.89e-28	27.1617	23522
PRS_M13_DORSOPATHY	ProRS_E4_OBESITY	-0.088209	1.27e-38	37.8965	23707
PRS_M13_DORSOPATHY	ProRS_E4_OBESITYNAS	-0.0891562	6.4e-39	38.1938	23687
PRS_M13_DORSOPATHY	ProRS_E4_THYROID	-0.0608389	5.72e-19	18.2426	21902
PRS_M13_DORSOPATHY	ProRS_E4_VOLUME	-0.0401562	1e-07	7.00021	18702
PRS_M13_DORSOPATHY	ProRS_F5_ALCOHOL_DEPENDENCE	-0.0529921	2.05e-12	11.6879	17803
PRS_M13_DORSOPATHY	ProRS_F5_ALCOHOLAC	-0.0434257	3.84e-09	8.41583	18566
PRS_M13_DORSOPATHY	ProRS_F5_ANXIETY	-0.0646197	5.34e-23	22.2725	23396
PRS_M13_DORSOPATHY	ProRS_F5_DEPRESSIO	-0.0764766	4.35e-31	30.3616	23476
PRS_M13_DORSOPATHY	ProRS_FALLS	-0.062666	1.3e-21	20.886	23519
PRS_M13_DORSOPATHY	ProRS_G6_CARPTU	-0.0779496	1.27e-21	20.8973	16001
PRS_M13_DORSOPATHY	ProRS_G6_CPETAL	-0.0574614	6.4e-18	17.1938	23051
PRS_M13_DORSOPATHY	ProRS_G6_EPIPAROX	-0.0782451	6.48e-29	28.1887	21663
PRS_M13_DORSOPATHY	ProRS_G6_EPLEPSY	-0.0459169	1.74e-09	8.7583	18314
PRS_M13_DORSOPATHY	ProRS_G6_HEMIPLE	-0.0538328	3.95e-16	15.4039	23316
PRS_M13_DORSOPATHY	ProRS_G6_MIGRAINE	-0.0434498	1.04e-10	9.98496	22133
PRS_M13_DORSOPATHY	ProRS_G6_MS	-0.0394208	3.72e-06	5.42916	14081
PRS_M13_DORSOPATHY	ProRS_G6_OTHNEU	-0.0629553	5.92e-22	21.2278	23452
PRS_M13_DORSOPATHY	ProRS_G6_ROOTPLEXOTHUNS	-0.07517	6.71e-28	27.1731	21165
PRS_M13_DORSOPATHY	ProRS_G6_SLEEPAPNO	-0.0688282	8.49e-26	25.0712	23276
PRS_M13_DORSOPATHY	ProRS_G6_SLEEPDISOTH	-0.0715234	2.17e-25	24.6626	21599
PRS_M13_DORSOPATHY	ProRS_GOUT_NOS	-0.0427883	5.75e-11	10.2401	23438
PRS_M13_DORSOPATHY	ProRS_H7_CATARACTOTHER	-0.0125083	0.0632346	1.19904	22436
PRS_M13_DORSOPATHY	ProRS_H7_CATARACTSENILE	-0.00753017	0.269153	0.57	22107
PRS_M13_DORSOPATHY	ProRS_H7_CHOROIDRETINA	-0.0269182	5.2e-05	4.28399	23517
PRS_M13_DORSOPATHY	ProRS_H7_EYELIDDIS	-0.0645568	5.84e-19	18.2338	18972
PRS_M13_DORSOPATHY	ProRS_H7_GLAUCNAS	-0.00949814	0.150014	0.823869	23236
PRS_M13_DORSOPATHY	ProRS_H7_GLAUCOMA	-0.00072902	0.911412	0.0402853	23515
PRS_M13_DORSOPATHY	ProRS_H7_OCUMUSCLE	-0.000683226	0.916877	0.037689	23533
PRS_M13_DORSOPATHY	ProRS_H7_VISUDISTURB	-0.0620774	3.06e-21	20.5139	23264
PRS_M13_DORSOPATHY	ProRS_H8_MIDDLEMASTOID	-0.053735	2.44e-10	9.61299	13905
PRS_M13_DORSOPATHY	ProRS_H8_OTHEREAR	-0.0513325	3.3e-15	14.4809	23573
PRS_M13_DORSOPATHY	ProRS_I9_AF	-0.0287618	0.000972538	3.01209	15032
PRS_M13_DORSOPATHY	ProRS_I9_ANGINA	-0.0730397	1.23e-19	18.9085	17211
PRS_M13_DORSOPATHY	ProRS_I9_ARTOTH	-0.0401123	1.04e-08	7.98185	20904
PRS_M13_DORSOPATHY	ProRS_I9_CARDMYO	-0.0066653	0.384923	0.414626	17831
PRS_M13_DORSOPATHY	ProRS_I9_CHD	-0.0614612	1.62e-15	14.7914	18222
PRS_M13_DORSOPATHY	ProRS_I9_CONDUCTIO	-0.023147	0.00123722	2.90755	20470
PRS_M13_DORSOPATHY	ProRS_I9_CORATHER	-0.0693554	1.47e-20	19.8328	19838
PRS_M13_DORSOPATHY	ProRS_I9_HEARTFAIL	-0.0359044	1.51e-07	6.81959	23447
PRS_M13_DORSOPATHY	ProRS_I9_HYPOTE	-0.0370365	1.41e-08	7.85202	23584
PRS_M13_DORSOPATHY	ProRS_I9_HYPTENS	-0.0895613	5.45e-35	34.2639	21745
PRS_M13_DORSOPATHY	ProRS_I9_HYPTENSESS	-0.0885478	5.06e-34	33.296	21826
PRS_M13_DORSOPATHY	ProRS_I9_HYPTENSPUL	-0.00821294	0.357072	0.447244	13219
PRS_M13_DORSOPATHY	ProRS_I9_HYPTENSRD	-0.0429279	3.09e-06	5.50981	12622
PRS_M13_DORSOPATHY	ProRS_I9_IHD	-0.065865	6.19e-18	17.2084	19111
PRS_M13_DORSOPATHY	ProRS_I9_MI_STRICT	-0.0489086	1.12e-10	9.94951	18554
PRS_M13_DORSOPATHY	ProRS_I9_OTHARR	0.00356135	0.628596	0.201628	19744
PRS_M13_DORSOPATHY	ProRS_I9_OTHILLHEART	-0.0111014	0.123902	0.906922	20460
PRS_M13_DORSOPATHY	ProRS_I9_OTHPER	-0.0696025	6.02e-24	23.2208	22827
PRS_M13_DORSOPATHY	ProRS_I9_PAROXTAC	-0.0319521	0.000832422	3.07966	12013
PRS_M13_DORSOPATHY	ProRS_I9_PHLETHROM	-0.0361492	3.91e-07	6.40771	20103
PRS_M13_DORSOPATHY	ProRS_I9_PHLETHROMBDVTLOW	-0.0353801	1.09e-06	5.96411	19345
PRS_M13_DORSOPATHY	ProRS_I9_PULMEMB	-0.03773	1.23e-08	7.91103	23074
PRS_M13_DORSOPATHY	ProRS_I9_RHEUVALV	-0.00794809	0.234206	0.630403	23553
PRS_M13_DORSOPATHY	ProRS_I9_SECONDRIGHT	-0.00827045	0.223811	0.650119	22843
PRS_M13_DORSOPATHY	ProRS_I9_STR	-0.0437962	4.06e-11	10.3914	23262
PRS_M13_DORSOPATHY	ProRS_I9_TIA	-0.0571733	1.63e-16	15.7879	21297
PRS_M13_DORSOPATHY	ProRS_I9_UAP	-0.0665748	1.17e-14	13.9322	14120
PRS_M13_DORSOPATHY	ProRS_I9_VARICVE	-0.00310396	0.7196	0.142909	13395
PRS_M13_DORSOPATHY	ProRS_I9_VTE	-0.0520544	5.95e-15	14.2257	22614
PRS_M13_DORSOPATHY	ProRS_IPF	-0.029735	5.11e-05	4.29164	21990
PRS_M13_DORSOPATHY	ProRS_J10_ACUTELOWERNAS	-0.0706453	4.16e-25	24.3809	23462
PRS_M13_DORSOPATHY	ProRS_J10_ASTHMA_EXMORE	-0.0374153	6.17e-06	5.20967	15394
PRS_M13_DORSOPATHY	ProRS_J10_CHRONSINUSITIS	-0.018531	0.0156408	1.80574	17064
PRS_M13_DORSOPATHY	ProRS_J10_INFLUPNEU	-0.0551249	1.6e-14	13.7947	23690
PRS_M13_DORSOPATHY	ProRS_J10_LOWCHRON	-0.0480423	7.99e-12	11.0973	21639
PRS_M13_DORSOPATHY	ProRS_J10_LOWERINF	-0.0682916	8.4e-24	23.0757	23488
PRS_M13_DORSOPATHY	ProRS_J10_NASALPOLYP	0.0277459	0.00218807	2.65994	12266
PRS_M13_DORSOPATHY	ProRS_J10_PLEURA	-0.0517392	1.29e-14	13.889	23740
PRS_M13_DORSOPATHY	ProRS_J10_PLEUREFFUSION	-0.0487628	9.54e-13	12.0205	22569
PRS_M13_DORSOPATHY	ProRS_J10_VOCALLARYNX	-0.0567979	2.86e-11	10.5431	13768
PRS_M13_DORSOPATHY	ProRS_JOINTPAIN	-0.076519	1.88e-22	21.7252	17582
PRS_M13_DORSOPATHY	ProRS_K11_ACUTPANC	-0.0575195	2.05e-16	15.6875	20501
PRS_M13_DORSOPATHY	ProRS_K11_BILIAOTH	-0.046152	1.02e-11	10.9908	21888
PRS_M13_DORSOPATHY	ProRS_K11_CD_STRICT2	-0.0162127	0.042675	1.36983	15761
PRS_M13_DORSOPATHY	ProRS_K11_CHOLECYST	-0.0646788	5.08e-18	17.2941	17960
PRS_M13_DORSOPATHY	ProRS_K11_CHOLELITH	-0.0737871	6.65e-24	23.1772	19083
PRS_M13_DORSOPATHY	ProRS_K11_CHRONGASTR	-0.0375737	1.8e-06	5.74416	16303
PRS_M13_DORSOPATHY	ProRS_K11_COELIAC	-0.0213974	0.00402335	2.39541	18367
PRS_M13_DORSOPATHY	ProRS_K11_CONSTIPATION	-0.036305	2.5e-08	7.60219	23633
PRS_M13_DORSOPATHY	ProRS_K11_DIAHER	-0.0578719	1.85e-15	14.7319	19566
PRS_M13_DORSOPATHY	ProRS_K11_DISLIVOTH	-0.0563048	9.39e-18	17.0272	23343
PRS_M13_DORSOPATHY	ProRS_K11_DISORD_TEETH	-0.0532444	6.46e-13	12.1901	18240
PRS_M13_DORSOPATHY	ProRS_K11_DIVERTIC	-0.0640614	5.85e-19	18.2332	20207
PRS_M13_DORSOPATHY	ProRS_K11_DULC	-0.0421831	1.12e-06	5.94959	13831
PRS_M13_DORSOPATHY	ProRS_K11_ENERCOLNONINF	-0.0492331	1.95e-09	8.709	16878
PRS_M13_DORSOPATHY	ProRS_K11_FISTULA	-0.0647831	2.41e-16	15.6172	16016
PRS_M13_DORSOPATHY	ProRS_K11_FUNCDYSP	-0.0289977	0.00105635	2.97619	12933
PRS_M13_DORSOPATHY	ProRS_K11_GASTRODUOULC	-0.0555256	1.88e-11	10.7256	15235
PRS_M13_DORSOPATHY	ProRS_K11_GULC	-0.0475235	3.4e-09	8.46836	15829
PRS_M13_DORSOPATHY	ProRS_K11_HERING	0.0147441	0.0715833	1.14519	15047
PRS_M13_DORSOPATHY	ProRS_K11_HERNIA	-0.0560126	1.59e-14	13.7989	19458
PRS_M13_DORSOPATHY	ProRS_K11_IBS	-0.0509757	8.02e-11	10.0956	16406
PRS_M13_DORSOPATHY	ProRS_K11_ILEUS	-0.0340531	9.08e-06	5.04173	17025
PRS_M13_DORSOPATHY	ProRS_K11_INTESTOTH	-0.0724236	4.35e-25	24.3614	21728
PRS_M13_DORSOPATHY	ProRS_K11_LIP_ORAL_MUCOSA	-0.0214629	0.00212077	2.67351	20502
PRS_M13_DORSOPATHY	ProRS_K11_LIVER	-0.0541663	6.52e-16	15.1857	23504
PRS_M13_DORSOPATHY	ProRS_K11_MALABSORB	-0.0242445	0.00123184	2.90944	17995
PRS_M13_DORSOPATHY	ProRS_K11_OESITIS	-0.0299111	0.000411654	3.38547	14607
PRS_M13_DORSOPATHY	ProRS_K11_OESOBST	-0.00957828	0.20962	0.678568	17241
PRS_M13_DORSOPATHY	ProRS_K11_OESSTODUO	-0.0579539	1.77e-15	14.7529	19646
PRS_M13_DORSOPATHY	ProRS_K11_OESULC	-0.0130204	0.143752	0.842387	12884
PRS_M13_DORSOPATHY	ProRS_K11_ORAL	-0.0666585	1.23e-17	16.9106	16441
PRS_M13_DORSOPATHY	ProRS_K11_OTHANRECT	-0.0597231	2.82e-12	11.5496	14092
PRS_M13_DORSOPATHY	ProRS_K11_OTHDIG	-0.0529842	1.71e-15	14.766	23467
PRS_M13_DORSOPATHY	ProRS_K11_OTHDISDIG	-0.0500232	3.91e-14	13.4079	23196
PRS_M13_DORSOPATHY	ProRS_K11_OTHDISOES	-0.0053144	0.472774	0.325347	18329
PRS_M13_DORSOPATHY	ProRS_K11_OTHDISSTOMDUOD	-0.0335385	5.46e-06	5.2628	18675
PRS_M13_DORSOPATHY	ProRS_K11_OTHENTERCOL	-0.0598384	4.07e-14	13.3906	17262
PRS_M13_DORSOPATHY	ProRS_K11_OTHFUNC	-0.0360711	2.06e-06	5.68702	18433
PRS_M13_DORSOPATHY	ProRS_K11_OTHGASTR	-0.05878	2.17e-14	13.6644	17853
PRS_M13_DORSOPATHY	ProRS_K11_OTHILEUS	-0.0350396	6.08e-06	5.2158	16857
PRS_M13_DORSOPATHY	ProRS_K11_OTHINT	-0.0568974	1.76e-14	13.7546	18445
PRS_M13_DORSOPATHY	ProRS_K11_OTHPERITON	-0.0502324	1.6e-14	13.7951	23392
PRS_M13_DORSOPATHY	ProRS_K11_PERITON	-0.0670317	1.03e-24	23.9859	23474
PRS_M13_DORSOPATHY	ProRS_K11_POSTOPDIS	-0.0555712	1.22e-15	14.914	20773
PRS_M13_DORSOPATHY	ProRS_K11_REFLUX	-0.0568622	3.93e-15	14.4059	19950
PRS_M13_DORSOPATHY	ProRS_K11_UC_STRICT2	-0.000923316	0.910768	0.0405922	15689
PRS_M13_DORSOPATHY	ProRS_K11_UMBHER	-0.063325	2.53e-16	15.5973	16781
PRS_M13_DORSOPATHY	ProRS_K11_VENTHER	-0.0500182	7.27e-11	10.1382	17350
PRS_M13_DORSOPATHY	ProRS_KRA_PSY_ALCOH_EXMORE	-0.0425087	6.34e-09	8.19764	18853
PRS_M13_DORSOPATHY	ProRS_KRA_PSY_ANXIETY_EXMORE	-0.0784719	2.84e-32	31.5462	22739
PRS_M13_DORSOPATHY	ProRS_KRA_PSY_ANYMENTAL	-0.0784953	3.31e-33	32.48	23602
PRS_M13_DORSOPATHY	ProRS_KRA_PSY_SCHIZODEL_EXMORE	-0.0501987	7.69e-11	10.1139	16961
PRS_M13_DORSOPATHY	ProRS_KRA_PSY_SUBSTANCE_EXMORE	-0.0635594	8.19e-21	20.0868	22603
PRS_M13_DORSOPATHY	ProRS_L12_ABSCESS_CUT	-0.0545347	9.94e-14	13.0024	18744
PRS_M13_DORSOPATHY	ProRS_L12_ATROPHICSKIN	-0.0330556	1.91e-05	4.7181	16735
PRS_M13_DORSOPATHY	ProRS_L12_CELLULITIS	-0.0780954	1.98e-27	26.7042	21081
PRS_M13_DORSOPATHY	ProRS_L12_DERMATITISECZEMA	-0.0209147	0.00137057	2.8631	23449
PRS_M13_DORSOPATHY	ProRS_L12_FOLLICULARCYST	-0.0249777	0.00438475	2.35805	13027
PRS_M13_DORSOPATHY	ProRS_L12_INFECT_SKIN	-0.0816604	7.36e-30	29.1332	20814
PRS_M13_DORSOPATHY	ProRS_L12_NAILDIS	-0.0472665	2.2e-08	7.65819	14048
PRS_M13_DORSOPATHY	ProRS_L12_OTHERDISSKINANDSUBCUTIS	-0.0315834	1.23e-05	4.90899	19176
PRS_M13_DORSOPATHY	ProRS_L12_OTHERSKINSUBCUTIS	-0.0461021	1.04e-11	10.9837	21774
PRS_M13_DORSOPATHY	ProRS_L12_PAPULOSQUAMOUS	-0.0334505	1.56e-06	5.80553	22488
PRS_M13_DORSOPATHY	ProRS_L12_PSORI_NAS	-0.0247415	0.000229257	3.63968	22876
PRS_M13_DORSOPATHY	ProRS_L12_PSORIASIS	-0.0283565	3.41e-05	4.46708	22671
PRS_M13_DORSOPATHY	ProRS_L12_SKINSUBCUTISNAS	-0.0281095	9.1e-05	4.04076	19390
PRS_M13_DORSOPATHY	ProRS_M13_ARTHROPATHIES	-0.102086	6.77e-40	39.1697	20821
PRS_M13_DORSOPATHY	ProRS_M13_ARTHROSIS	-0.102274	1.82e-41	40.7407	20799
PRS_M13_DORSOPATHY	ProRS_M13_ARTHROSIS_INCLAVO	-0.0962431	3.62e-39	38.4419	23052
PRS_M13_DORSOPATHY	ProRS_M13_ARTHROSIS_KNEE	-0.0932233	1.49e-29	28.8271	17218
PRS_M13_DORSOPATHY	ProRS_M13_ARTHROSIS_OTH	-0.100672	2.62e-41	40.5824	19033
PRS_M13_DORSOPATHY	ProRS_M13_ARTHROSIS_POLY	-0.0706667	4.73e-20	19.3248	16837
PRS_M13_DORSOPATHY	ProRS_M13_ARTHTROSIS_COX	-0.0721738	3.95e-18	17.4033	17460
PRS_M13_DORSOPATHY	ProRS_M13_ARTHTROSIS_COX_PRIM_ICD10	-0.0788956	8.62e-23	22.0644	16755
PRS_M13_DORSOPATHY	ProRS_M13_BONECONTINUITY	-0.0623737	1.17e-17	16.9306	18877
PRS_M13_DORSOPATHY	ProRS_M13_BONEDISNAS	-0.00715457	0.340591	0.467767	17756
PRS_M13_DORSOPATHY	ProRS_M13_CERVICALGIA	-0.0550539	2.03e-18	17.6925	25428
PRS_M13_DORSOPATHY	ProRS_M13_CERVICDISC	-0.0658158	1.1e-25	24.9587	25362
PRS_M13_DORSOPATHY	ProRS_M13_DEFORMDORSO	-0.0358526	1.08e-08	7.96478	25805
PRS_M13_DORSOPATHY	ProRS_M13_DORSALGIANAS	-0.0736573	2.27e-32	31.6434	25896
PRS_M13_DORSOPATHY	ProRS_M13_DORSOPATHY	-0.110927	5.4e-74	73.2677	29289
PRS_M13_DORSOPATHY	ProRS_M13_DORSOPATHYOTH	-0.11227	4.31e-70	69.3658	26547
PRS_M13_DORSOPATHY	ProRS_M13_DUPUTRYEN	0.00391877	0.601192	0.220987	17981
PRS_M13_DORSOPATHY	ProRS_M13_ENTESOPATHYOTH	-0.0180885	0.0243	1.61439	15562
PRS_M13_DORSOPATHY	ProRS_M13_FIBROBLASTIC	-0.0091383	0.218103	0.661338	18300
PRS_M13_DORSOPATHY	ProRS_M13_GANGLION	-0.0193111	0.0195334	1.70922	14657
PRS_M13_DORSOPATHY	ProRS_M13_GOUT	-0.0516202	3.57e-11	10.4471	16784
PRS_M13_DORSOPATHY	ProRS_M13_HALLUXRIGIDUS	-0.0161791	0.0920256	1.03609	11163
PRS_M13_DORSOPATHY	ProRS_M13_HALLUXVALGUS	-0.0434548	2.72e-06	5.56581	11687
PRS_M13_DORSOPATHY	ProRS_M13_HAMMERTOE	-0.0362187	2.12e-05	4.67366	13784
PRS_M13_DORSOPATHY	ProRS_M13_IMPINGEMENT	-0.0692856	1.12e-20	19.9504	18212
PRS_M13_DORSOPATHY	ProRS_M13_INTERVERTEB	-0.0779027	5.56e-35	34.2549	26150
PRS_M13_DORSOPATHY	ProRS_M13_KNEEDERANGEMENTS	-0.0746654	3.31e-16	15.4799	12023
PRS_M13_DORSOPATHY	ProRS_M13_LIMBPAIN	-0.0753972	1.54e-23	22.8121	18016
PRS_M13_DORSOPATHY	ProRS_M13_LOWBACKPAIN	-0.0981704	2.46e-49	48.6098	23569
PRS_M13_DORSOPATHY	ProRS_M13_LUMBAR_PROLAPSE	-0.0608921	2.55e-22	21.5943	25435
PRS_M13_DORSOPATHY	ProRS_M13_MENISCUSDERANGEMENTS	-0.0790192	2.85e-18	17.5449	12325
PRS_M13_DORSOPATHY	ProRS_M13_OSTEOCHONDRO	-0.0646857	4.41e-23	22.3551	23561
PRS_M13_DORSOPATHY	ProRS_M13_OSTEOPOROSIS	-0.043799	4.84e-11	10.3155	22857
PRS_M13_DORSOPATHY	ProRS_M13_OTHERBONE	-0.0465619	1.65e-10	9.78186	18840
PRS_M13_DORSOPATHY	ProRS_M13_OTHERJOINT	-0.097383	3.63e-29	28.4401	14861
PRS_M13_DORSOPATHY	ProRS_M13_POLYARTHROPATHIES	-0.0904349	1.12e-30	29.9527	18953
PRS_M13_DORSOPATHY	ProRS_M13_RHEUMA	-0.0573527	3.36e-12	11.4732	15716
PRS_M13_DORSOPATHY	ProRS_M13_ROTATORCUFF	-0.0508625	4.08e-13	12.389	20425
PRS_M13_DORSOPATHY	ProRS_M13_SCIATICA	-0.052875	3.23e-17	16.4903	25505
PRS_M13_DORSOPATHY	ProRS_M13_SHOULDER	-0.0755827	3.8e-24	23.4198	18066
PRS_M13_DORSOPATHY	ProRS_M13_SHOULDERNAS	-0.014364	0.0803341	1.0951	14872
PRS_M13_DORSOPATHY	ProRS_M13_SOFTOVERUSE	-0.0596279	4.06e-16	15.3919	18645
PRS_M13_DORSOPATHY	ProRS_M13_SOFTTISSUENAS	-0.0613641	6.4e-18	17.1939	19823
PRS_M13_DORSOPATHY	ProRS_M13_SOFTTISSUEOTH	-0.079684	1.31e-28	27.8836	19673
PRS_M13_DORSOPATHY	ProRS_M13_SPINSTENOSIS	-0.0665791	8.35e-27	26.0785	25912
PRS_M13_DORSOPATHY	ProRS_M13_SPONDYLOPATHY	-0.0885222	2.46e-45	44.6086	27415
PRS_M13_DORSOPATHY	ProRS_M13_SPONDYLOSIS	-0.0902729	7.07e-49	48.1507	26596
PRS_M13_DORSOPATHY	ProRS_M13_SYNOTEND	-0.0509575	3.08e-11	10.5117	16994
PRS_M13_DORSOPATHY	ProRS_M13_TENDOSYNOVITISNAS	-0.0601182	2.9e-16	15.5381	18655
PRS_M13_DORSOPATHY	ProRS_M13_TOEDEFORMOTH	-0.0342499	8.93e-05	4.049	13365
PRS_M13_DORSOPATHY	ProRS_M13_TRIGGERFINGER	-0.0316916	4.06e-05	4.39104	16783
PRS_M13_DORSOPATHY	ProRS_MIGRAINE_UNSPE	-0.0449906	5.74e-12	11.2411	23463
PRS_M13_DORSOPATHY	ProRS_N14_ACUTERENFAIL	-0.0446525	7.67e-11	10.1153	22804
PRS_M13_DORSOPATHY	ProRS_N14_CALCUKIDUR	-0.0613023	5.53e-17	16.2573	18682
PRS_M13_DORSOPATHY	ProRS_N14_CHRONKIDNEYDIS	-0.0382039	5.08e-08	7.29405	22768
PRS_M13_DORSOPATHY	ProRS_N14_CYSTITIS	-0.047054	1.21e-10	9.91569	18768
PRS_M13_DORSOPATHY	ProRS_N14_KIDUROTH	-0.0432807	5.88e-11	10.2308	23469
PRS_M13_DORSOPATHY	ProRS_N14_NEUROMUSCDYSBLADD	-0.0761158	2.03e-18	17.6922	13257
PRS_M13_DORSOPATHY	ProRS_N14_OBSTRUREFLUROPATH	-0.0304403	1.62e-05	4.79112	21106
PRS_M13_DORSOPATHY	ProRS_N14_OTHBLADD	-0.0485398	1.11e-11	10.9547	19607
PRS_M13_DORSOPATHY	ProRS_N14_RENALTUB	-0.0419601	7.08e-10	9.15001	23856
PRS_M13_DORSOPATHY	ProRS_N14_RENFAILNAS	-0.0196769	0.00926731	2.03305	17919
PRS_M13_DORSOPATHY	ProRS_N14_URETHRALSTRICT	-0.042922	1.82e-08	7.74007	17304
PRS_M13_DORSOPATHY	ProRS_N14_URETHRAOTH	-0.0707386	1.84e-23	22.7345	20476
PRS_M13_DORSOPATHY	ProRS_N14_URINOTH	-0.0724529	4.74e-24	23.3241	20259
PRS_M13_DORSOPATHY	ProRS_NEURODEGOTH	-0.0460382	6.21e-10	9.207	18806
PRS_M13_DORSOPATHY	ProRS_RHEUMA_NOS	-0.046934	4.17e-12	11.3795	22652
PRS_M13_DORSOPATHY	ProRS_RHEUMA_OTHER_WIDE	-0.0578128	2.05e-17	16.6889	22390
PRS_M13_DORSOPATHY	ProRS_SLE_FG	-0.0377461	2.69e-05	4.57042	12749
PRS_M13_DORSOPATHY	ProRS_SMOKING_DEPEND	-0.0747409	1.41e-28	27.8497	23258
PRS_M13_DORSOPATHY	ProRS_T1D	0.00215916	0.797661	0.0981816	14532
PRS_M13_DORSOPATHY	ProRS_T2D	-0.0658699	1.36e-20	19.8663	23235
PRS_M13_DORSOPATHY	ProRS_ULCERNAS	-0.0165575	0.0570811	1.24351	14291
PRS_M13_DORSOPATHYOTH	ProRS_AB1_BACT_BIR_OTHER_INF_AGENTS	-0.0749301	5.94e-25	24.2261	20800
PRS_M13_DORSOPATHYOTH	ProRS_AB1_BACT_INTEST_OTH	-0.0261832	0.000842133	3.07462	16324
PRS_M13_DORSOPATHYOTH	ProRS_AB1_INTESTINAL_INFECTIONS	-0.0320868	2.57e-06	5.59001	21519
PRS_M13_DORSOPATHYOTH	ProRS_AB1_MYCOSES	-0.0518737	3.88e-14	13.4107	21364
PRS_M13_DORSOPATHYOTH	ProRS_AB1_OTHER_BACT_INOTHER	-0.0673241	3.78e-21	20.4227	20301
PRS_M13_DORSOPATHYOTH	ProRS_AB1_OTHER_BACTERIAL	-0.0492431	1.38e-12	11.8603	21461
PRS_M13_DORSOPATHYOTH	ProRS_AB1_OTHER_SEPSIS	-0.0500428	3.68e-13	12.4342	21336
PRS_M13_DORSOPATHYOTH	ProRS_AB1_OTHER_VIRAL	-0.0339726	6.91e-06	5.16071	17571
PRS_M13_DORSOPATHYOTH	ProRS_AB1_STREPTSTAPHYCOCC_INOTHER	-0.0581141	3.29e-15	14.4825	19346
PRS_M13_DORSOPATHYOTH	ProRS_AB1_VIRAL_NOS	-0.0337285	1.06e-05	4.97525	17091
PRS_M13_DORSOPATHYOTH	ProRS_AB1_VIRAL_SKIN_MUCOUS_MEMBRANE	-0.0205205	0.00542033	2.26597	18378
PRS_M13_DORSOPATHYOTH	ProRS_ASTHMA_NAS	-0.0634276	1.63e-13	12.7868	14242
PRS_M13_DORSOPATHYOTH	ProRS_AUD	-0.057214	8.25e-16	15.0838	20101
PRS_M13_DORSOPATHYOTH	ProRS_BACT_INTEST_INFECTION_NOS	-0.016606	0.0634986	1.19724	12532
PRS_M13_DORSOPATHYOTH	ProRS_C3_NONHODGKIN_EXALLC	-0.0270722	0.000697275	3.1566	16167
PRS_M13_DORSOPATHYOTH	ProRS_C3_OTHER_SKIN_EXALLC	-0.0217224	0.00356392	2.44807	18033
PRS_M13_DORSOPATHYOTH	ProRS_C3_SQUOMOUS_CELL_CARCINOMA_SKIN_EXALLC	-0.00741491	0.319066	0.496119	18104
PRS_M13_DORSOPATHYOTH	ProRS_CD2_BENIGN_COLON_NOS	-0.0519793	1.79e-07	6.74704	10101
PRS_M13_DORSOPATHYOTH	ProRS_CD2_BENIGN_COLORECANI	-0.0675716	7.96e-23	22.099	21249
PRS_M13_DORSOPATHYOTH	ProRS_CD2_BENIGN_LIPOMATOUS	-0.0294247	0.000837683	3.07692	12908
PRS_M13_DORSOPATHYOTH	ProRS_CD2_BENIGN_MELANOCYTIC	-0.000786616	0.92745	0.0327095	13423
PRS_M13_DORSOPATHYOTH	ProRS_CD2_BENIGN_OTHERDIGESTIVE	-0.0215435	0.0142015	1.84767	12974
PRS_M13_DORSOPATHYOTH	ProRS_CD2_BENIGN_SIGMOID_COLON	-0.0417379	1.05e-09	8.97797	21371
PRS_M13_DORSOPATHYOTH	ProRS_CHRONNAS	-0.0231733	0.0046624	2.33139	15240
PRS_M13_DORSOPATHYOTH	ProRS_COPD_EARLY	-0.0835531	1.92e-31	30.7163	21434
PRS_M13_DORSOPATHYOTH	ProRS_D3_AGRANULOCYTOSIS	-0.0216024	0.00240672	2.61857	21144
PRS_M13_DORSOPATHYOTH	ProRS_D3_ANAEMIA_IRONDEF_NAS	-0.0254306	0.000251379	3.59967	21289
PRS_M13_DORSOPATHYOTH	ProRS_D3_ANAEMIANAS	-0.0333291	2.96e-06	5.52889	21191
PRS_M13_DORSOPATHYOTH	ProRS_DUODENAL_ULCER_UNSPE_ACUTE_CHRONIC_WO_HAEMORRHAGE_PERFORATION	-0.051034	3.17e-11	10.4995	17158
PRS_M13_DORSOPATHYOTH	ProRS_E4_ENDOGLAND	-0.0553903	7.19e-16	15.1432	21207
PRS_M13_DORSOPATHYOTH	ProRS_E4_FLUIDELECTRO	-0.053705	3.46e-11	10.4608	17994
PRS_M13_DORSOPATHYOTH	ProRS_E4_HYPERCHOL	-0.0880823	2.24e-29	28.6492	19158
PRS_M13_DORSOPATHYOTH	ProRS_E4_HYPERLIPNAS	-0.0742069	4.77e-21	20.3213	17050
PRS_M13_DORSOPATHYOTH	ProRS_E4_LIPOPROT	-0.0867361	1.01e-28	27.9956	19437
PRS_M13_DORSOPATHYOTH	ProRS_E4_METABOLIA	-0.0837216	5.35e-29	28.2716	21368
PRS_M13_DORSOPATHYOTH	ProRS_E4_OBESITY	-0.0950223	1.23e-40	39.9111	21542
PRS_M13_DORSOPATHYOTH	ProRS_E4_OBESITYNAS	-0.0946172	7.6e-40	39.1193	21556
PRS_M13_DORSOPATHYOTH	ProRS_E4_THYROID	-0.0585919	2.85e-16	15.5458	19924
PRS_M13_DORSOPATHYOTH	ProRS_E4_VOLUME	-0.0403026	2.88e-07	6.54112	17187
PRS_M13_DORSOPATHYOTH	ProRS_F5_ALCOHOL_DEPENDENCE	-0.0561259	1.07e-12	11.97	16263
PRS_M13_DORSOPATHYOTH	ProRS_F5_ALCOHOLAC	-0.039753	2.53e-07	6.59727	16960
PRS_M13_DORSOPATHYOTH	ProRS_F5_ANXIETY	-0.0721732	7.07e-26	25.1509	21259
PRS_M13_DORSOPATHYOTH	ProRS_F5_DEPRESSIO	-0.0806058	2.19e-31	30.6601	21303
PRS_M13_DORSOPATHYOTH	ProRS_FALLS	-0.0644232	7.39e-21	20.1315	21363
PRS_M13_DORSOPATHYOTH	ProRS_G6_CARPTU	-0.080609	4.32e-21	20.3643	14560
PRS_M13_DORSOPATHYOTH	ProRS_G6_CPETAL	-0.0568912	4.02e-16	15.3962	20956
PRS_M13_DORSOPATHYOTH	ProRS_G6_EPIPAROX	-0.0854249	3.12e-31	30.5059	19705
PRS_M13_DORSOPATHYOTH	ProRS_G6_EPLEPSY	-0.0543018	1.13e-11	10.9456	16663
PRS_M13_DORSOPATHYOTH	ProRS_G6_HEMIPLE	-0.0533208	1.5e-14	13.8231	21211
PRS_M13_DORSOPATHYOTH	ProRS_G6_MIGRAINE	-0.0444211	2.87e-10	9.54153	20147
PRS_M13_DORSOPATHYOTH	ProRS_G6_MS	-0.0398948	7.68e-06	5.11476	12839
PRS_M13_DORSOPATHYOTH	ProRS_G6_OTHNEU	-0.0636326	1.64e-20	19.7862	21320
PRS_M13_DORSOPATHYOTH	ProRS_G6_ROOTPLEXOTHUNS	-0.0733621	2.01e-24	23.6958	19276
PRS_M13_DORSOPATHYOTH	ProRS_G6_SLEEPAPNO	-0.0757881	2.71e-28	27.5674	21162
PRS_M13_DORSOPATHYOTH	ProRS_G6_SLEEPDISOTH	-0.0763879	2.51e-26	25.6009	19659
PRS_M13_DORSOPATHYOTH	ProRS_GOUT_NOS	-0.0392482	1.04e-08	7.98382	21273
PRS_M13_DORSOPATHYOTH	ProRS_H7_CATARACTOTHER	-0.0100955	0.152613	0.816407	20389
PRS_M13_DORSOPATHYOTH	ProRS_H7_CATARACTSENILE	-0.00661818	0.353779	0.451268	20132
PRS_M13_DORSOPATHYOTH	ProRS_H7_CHOROIDRETINA	-0.0294831	2.34e-05	4.63032	21378
PRS_M13_DORSOPATHYOTH	ProRS_H7_EYELIDDIS	-0.0738655	2.47e-22	21.6065	17286
PRS_M13_DORSOPATHYOTH	ProRS_H7_GLAUCNAS	-0.00867437	0.210876	0.675972	21049
PRS_M13_DORSOPATHYOTH	ProRS_H7_GLAUCOMA	0.000173477	0.979904	0.00881655	21292
PRS_M13_DORSOPATHYOTH	ProRS_H7_OCUMUSCLE	0.00254397	0.711041	0.148105	21384
PRS_M13_DORSOPATHYOTH	ProRS_H7_VISUDISTURB	-0.0675327	8.89e-23	22.0511	21194
PRS_M13_DORSOPATHYOTH	ProRS_H8_MIDDLEMASTOID	-0.0564811	2.23e-10	9.65098	12631
PRS_M13_DORSOPATHYOTH	ProRS_H8_OTHEREAR	-0.0568994	8.68e-17	16.0614	21388
PRS_M13_DORSOPATHYOTH	ProRS_I9_AF	-0.0279635	0.00207405	2.68318	13852
PRS_M13_DORSOPATHYOTH	ProRS_I9_ANGINA	-0.0759971	1.95e-19	18.7089	15674
PRS_M13_DORSOPATHYOTH	ProRS_I9_ARTOTH	-0.0405783	3.16e-08	7.49993	19060
PRS_M13_DORSOPATHYOTH	ProRS_I9_CARDMYO	-0.00390598	0.62568	0.203647	16348
PRS_M13_DORSOPATHYOTH	ProRS_I9_CHD	-0.06239	1.17e-14	13.9301	16541
PRS_M13_DORSOPATHYOTH	ProRS_I9_CONDUCTIO	-0.0264593	0.00040948	3.38777	18724
PRS_M13_DORSOPATHYOTH	ProRS_I9_CORATHER	-0.0743204	1.89e-21	20.7231	18048
PRS_M13_DORSOPATHYOTH	ProRS_I9_HEARTFAIL	-0.033098	3.9e-06	5.40948	21303
PRS_M13_DORSOPATHYOTH	ProRS_I9_HYPOTE	-0.0397617	6.47e-09	8.18879	21416
PRS_M13_DORSOPATHYOTH	ProRS_I9_HYPTENS	-0.0884101	3.3e-31	30.4811	19762
PRS_M13_DORSOPATHYOTH	ProRS_I9_HYPTENSESS	-0.0876326	1.69e-30	29.7726	19835
PRS_M13_DORSOPATHYOTH	ProRS_I9_HYPTENSPUL	-0.00870812	0.348179	0.458198	12201
PRS_M13_DORSOPATHYOTH	ProRS_I9_HYPTENSRD	-0.0434144	5.83e-06	5.23442	11655
PRS_M13_DORSOPATHYOTH	ProRS_I9_IHD	-0.0732927	4.51e-20	19.3457	17378
PRS_M13_DORSOPATHYOTH	ProRS_I9_MI_STRICT	-0.050873	1.42e-10	9.84683	16933
PRS_M13_DORSOPATHYOTH	ProRS_I9_OTHARR	0.00377344	0.623777	0.204971	18080
PRS_M13_DORSOPATHYOTH	ProRS_I9_OTHILLHEART	-0.0106407	0.15857	0.79978	18687
PRS_M13_DORSOPATHYOTH	ProRS_I9_OTHPER	-0.0740775	1.24e-24	23.9051	20751
PRS_M13_DORSOPATHYOTH	ProRS_I9_PAROXTAC	-0.0252683	0.0109669	1.95992	11143
PRS_M13_DORSOPATHYOTH	ProRS_I9_PHLETHROM	-0.0371445	6.71e-07	6.17309	18270
PRS_M13_DORSOPATHYOTH	ProRS_I9_PHLETHROMBDVTLOW	-0.0386042	3.94e-07	6.4043	17577
PRS_M13_DORSOPATHYOTH	ProRS_I9_PULMEMB	-0.0408213	4.21e-09	8.376	20958
PRS_M13_DORSOPATHYOTH	ProRS_I9_RHEUVALV	-0.00592871	0.398477	0.399597	21362
PRS_M13_DORSOPATHYOTH	ProRS_I9_SECONDRIGHT	-0.00917321	0.198407	0.702442	20761
PRS_M13_DORSOPATHYOTH	ProRS_I9_STR	-0.0456334	5.33e-11	10.273	21149
PRS_M13_DORSOPATHYOTH	ProRS_I9_TIA	-0.0576323	2.21e-15	14.6547	19347
PRS_M13_DORSOPATHYOTH	ProRS_I9_UAP	-0.070568	5.83e-15	14.2341	12820
PRS_M13_DORSOPATHYOTH	ProRS_I9_VARICVE	-0.0114531	0.206411	0.685266	12182
PRS_M13_DORSOPATHYOTH	ProRS_I9_VTE	-0.0506683	4.42e-13	12.3549	20539
PRS_M13_DORSOPATHYOTH	ProRS_IPF	-0.0360767	2.51e-06	5.59986	20156
PRS_M13_DORSOPATHYOTH	ProRS_J10_ACUTELOWERNAS	-0.0770843	4.77e-27	26.3213	21313
PRS_M13_DORSOPATHYOTH	ProRS_J10_ASTHMA_EXMORE	-0.0474457	3.88e-08	7.41109	14121
PRS_M13_DORSOPATHYOTH	ProRS_J10_CHRONSINUSITIS	-0.018577	0.0208877	1.68011	15494
PRS_M13_DORSOPATHYOTH	ProRS_J10_INFLUPNEU	-0.0603997	9.68e-16	15.0139	21518
PRS_M13_DORSOPATHYOTH	ProRS_J10_LOWCHRON	-0.0591311	9.59e-16	15.018	19658
PRS_M13_DORSOPATHYOTH	ProRS_J10_LOWERINF	-0.0741587	2.08e-25	24.6822	21339
PRS_M13_DORSOPATHYOTH	ProRS_J10_NASALPOLYP	0.02019	0.0336103	1.47353	11138
PRS_M13_DORSOPATHYOTH	ProRS_J10_PLEURA	-0.0504995	7.44e-13	12.1282	21528
PRS_M13_DORSOPATHYOTH	ProRS_J10_PLEUREFFUSION	-0.0515403	5.94e-13	12.2261	20523
PRS_M13_DORSOPATHYOTH	ProRS_J10_VOCALLARYNX	-0.0619633	4.6e-12	11.337	12487
PRS_M13_DORSOPATHYOTH	ProRS_JOINTPAIN	-0.0812788	4.61e-23	22.3361	16008
PRS_M13_DORSOPATHYOTH	ProRS_K11_ACUTPANC	-0.0640867	2.04e-18	17.6896	18716
PRS_M13_DORSOPATHYOTH	ProRS_K11_BILIAOTH	-0.048295	1.01e-11	10.9967	19981
PRS_M13_DORSOPATHYOTH	ProRS_K11_CD_STRICT2	-0.0155123	0.0644509	1.19077	14312
PRS_M13_DORSOPATHYOTH	ProRS_K11_CHOLECYST	-0.0700584	3.5e-19	18.4554	16368
PRS_M13_DORSOPATHYOTH	ProRS_K11_CHOLELITH	-0.0786177	1.18e-24	23.9271	17357
PRS_M13_DORSOPATHYOTH	ProRS_K11_CHRONGASTR	-0.0391307	1.93e-06	5.71394	14938
PRS_M13_DORSOPATHYOTH	ProRS_K11_COELIAC	-0.0243696	0.00175716	2.75519	16735
PRS_M13_DORSOPATHYOTH	ProRS_K11_CONSTIPATION	-0.0372849	4.95e-08	7.30535	21447
PRS_M13_DORSOPATHYOTH	ProRS_K11_DIAHER	-0.0601519	3.13e-15	14.5043	17818
PRS_M13_DORSOPATHYOTH	ProRS_K11_DISLIVOTH	-0.0586606	1.47e-17	16.8324	21232
PRS_M13_DORSOPATHYOTH	ProRS_K11_DISORD_TEETH	-0.0518856	2.44e-11	10.6122	16551
PRS_M13_DORSOPATHYOTH	ProRS_K11_DIVERTIC	-0.0688908	5.87e-20	19.2312	18450
PRS_M13_DORSOPATHYOTH	ProRS_K11_DULC	-0.0506859	2.04e-08	7.69046	12695
PRS_M13_DORSOPATHYOTH	ProRS_K11_ENERCOLNONINF	-0.0576215	2.06e-11	10.6852	15345
PRS_M13_DORSOPATHYOTH	ProRS_K11_FISTULA	-0.0748625	1.63e-19	18.7875	14543
PRS_M13_DORSOPATHYOTH	ProRS_K11_FUNCDYSP	-0.0349525	0.000157867	3.80171	11835
PRS_M13_DORSOPATHYOTH	ProRS_K11_GASTRODUOULC	-0.0628449	3.14e-13	12.5028	13970
PRS_M13_DORSOPATHYOTH	ProRS_K11_GULC	-0.0516973	7.1e-10	9.14867	14515
PRS_M13_DORSOPATHYOTH	ProRS_K11_HERING	0.0140777	0.0997772	1.00097	13766
PRS_M13_DORSOPATHYOTH	ProRS_K11_HERNIA	-0.0569828	9.38e-14	13.0277	17685
PRS_M13_DORSOPATHYOTH	ProRS_K11_IBS	-0.0551615	1.6e-11	10.7962	15058
PRS_M13_DORSOPATHYOTH	ProRS_K11_ILEUS	-0.0386903	1.35e-06	5.86928	15629
PRS_M13_DORSOPATHYOTH	ProRS_K11_INTESTOTH	-0.0774118	5.08e-26	25.294	19741
PRS_M13_DORSOPATHYOTH	ProRS_K11_LIP_ORAL_MUCOSA	-0.0294953	5.62e-05	4.25016	18647
PRS_M13_DORSOPATHYOTH	ProRS_K11_LIVER	-0.0571142	4.39e-16	15.3574	21373
PRS_M13_DORSOPATHYOTH	ProRS_K11_MALABSORB	-0.025591	0.00112287	2.94967	16401
PRS_M13_DORSOPATHYOTH	ProRS_K11_OESITIS	-0.0381648	1.57e-05	4.8035	13397
PRS_M13_DORSOPATHYOTH	ProRS_K11_OESOBST	-0.0137179	0.085244	1.06934	15814
PRS_M13_DORSOPATHYOTH	ProRS_K11_OESSTODUO	-0.0639059	6.15e-17	16.2114	17827
PRS_M13_DORSOPATHYOTH	ProRS_K11_OESULC	-0.0240528	0.00969957	2.01325	11800
PRS_M13_DORSOPATHYOTH	ProRS_K11_ORAL	-0.0639149	5.73e-15	14.2417	14918
PRS_M13_DORSOPATHYOTH	ProRS_K11_OTHANRECT	-0.0644169	4.9e-13	12.3098	12949
PRS_M13_DORSOPATHYOTH	ProRS_K11_OTHDIG	-0.0549343	3.41e-15	14.4677	21341
PRS_M13_DORSOPATHYOTH	ProRS_K11_OTHDISDIG	-0.0513962	1.21e-13	12.9158	21107
PRS_M13_DORSOPATHYOTH	ProRS_K11_OTHDISOES	-0.0109953	0.155041	0.809554	16788
PRS_M13_DORSOPATHYOTH	ProRS_K11_OTHDISSTOMDUOD	-0.0348384	6.24e-06	5.20507	17086
PRS_M13_DORSOPATHYOTH	ProRS_K11_OTHENTERCOL	-0.0715503	6.59e-18	17.1811	15691
PRS_M13_DORSOPATHYOTH	ProRS_K11_OTHFUNC	-0.0349592	1.09e-05	4.96408	16814
PRS_M13_DORSOPATHYOTH	ProRS_K11_OTHGASTR	-0.0619432	1.41e-14	13.8497	16282
PRS_M13_DORSOPATHYOTH	ProRS_K11_OTHILEUS	-0.0355118	1.09e-05	4.9609	15487
PRS_M13_DORSOPATHYOTH	ProRS_K11_OTHINT	-0.0585111	4.14e-14	13.3831	16909
PRS_M13_DORSOPATHYOTH	ProRS_K11_OTHPERITON	-0.0521998	2.8e-14	13.5535	21250
PRS_M13_DORSOPATHYOTH	ProRS_K11_PERITON	-0.0687632	1.06e-23	22.9727	21320
PRS_M13_DORSOPATHYOTH	ProRS_K11_POSTOPDIS	-0.0609133	5.5e-17	16.2593	18920
PRS_M13_DORSOPATHYOTH	ProRS_K11_REFLUX	-0.0616014	4.38e-16	15.3586	18148
PRS_M13_DORSOPATHYOTH	ProRS_K11_UC_STRICT2	0.00502085	0.560334	0.251553	14300
PRS_M13_DORSOPATHYOTH	ProRS_K11_UMBHER	-0.0604925	6.96e-14	13.1575	15358
PRS_M13_DORSOPATHYOTH	ProRS_K11_VENTHER	-0.0443851	3.17e-08	7.49859	15889
PRS_M13_DORSOPATHYOTH	ProRS_KRA_PSY_ALCOH_EXMORE	-0.0437169	1.17e-08	7.93246	17192
PRS_M13_DORSOPATHYOTH	ProRS_KRA_PSY_ANXIETY_EXMORE	-0.084057	1.1e-33	32.9595	20715
PRS_M13_DORSOPATHYOTH	ProRS_KRA_PSY_ANYMENTAL	-0.0843398	8.72e-35	34.0595	21431
PRS_M13_DORSOPATHYOTH	ProRS_KRA_PSY_SCHIZODEL_EXMORE	-0.0592384	2.13e-13	12.6707	15489
PRS_M13_DORSOPATHYOTH	ProRS_KRA_PSY_SUBSTANCE_EXMORE	-0.0669478	4.27e-21	20.3693	20623
PRS_M13_DORSOPATHYOTH	ProRS_L12_ABSCESS_CUT	-0.0539209	2.02e-12	11.6953	17122
PRS_M13_DORSOPATHYOTH	ProRS_L12_ATROPHICSKIN	-0.0320817	7.21e-05	4.1421	15315
PRS_M13_DORSOPATHYOTH	ProRS_L12_CELLULITIS	-0.0836944	1.27e-28	27.8968	19190
PRS_M13_DORSOPATHYOTH	ProRS_L12_DERMATITISECZEMA	-0.0272324	7.1e-05	4.14861	21295
PRS_M13_DORSOPATHYOTH	ProRS_L12_FOLLICULARCYST	-0.0368171	6.28e-05	4.20225	11826
PRS_M13_DORSOPATHYOTH	ProRS_L12_INFECT_SKIN	-0.0895805	1.34e-32	31.8732	18942
PRS_M13_DORSOPATHYOTH	ProRS_L12_NAILDIS	-0.0425874	1.54e-06	5.81247	12770
PRS_M13_DORSOPATHYOTH	ProRS_L12_OTHERDISSKINANDSUBCUTIS	-0.0358419	2.12e-06	5.67347	17515
PRS_M13_DORSOPATHYOTH	ProRS_L12_OTHERSKINSUBCUTIS	-0.0495149	3.24e-12	11.4891	19812
PRS_M13_DORSOPATHYOTH	ProRS_L12_PAPULOSQUAMOUS	-0.0333601	4.98e-06	5.30262	20430
PRS_M13_DORSOPATHYOTH	ProRS_L12_PSORI_NAS	-0.022198	0.00162381	2.78946	20778
PRS_M13_DORSOPATHYOTH	ProRS_L12_PSORIASIS	-0.0252783	0.000430488	3.36604	20586
PRS_M13_DORSOPATHYOTH	ProRS_L12_SKINSUBCUTISNAS	-0.0301671	5.96e-05	4.22489	17715
PRS_M13_DORSOPATHYOTH	ProRS_M13_ARTHROPATHIES	-0.104271	4.7e-38	37.3283	18872
PRS_M13_DORSOPATHYOTH	ProRS_M13_ARTHROSIS	-0.102441	3.79e-38	37.4212	18877
PRS_M13_DORSOPATHYOTH	ProRS_M13_ARTHROSIS_INCLAVO	-0.0983193	2.6e-37	36.5845	20910
PRS_M13_DORSOPATHYOTH	ProRS_M13_ARTHROSIS_KNEE	-0.0925384	4.1e-27	26.3874	15854
PRS_M13_DORSOPATHYOTH	ProRS_M13_ARTHROSIS_OTH	-0.101496	1.4e-38	37.8534	17363
PRS_M13_DORSOPATHYOTH	ProRS_M13_ARTHROSIS_POLY	-0.0696069	4.08e-18	17.3893	15523
PRS_M13_DORSOPATHYOTH	ProRS_M13_ARTHTROSIS_COX	-0.0698196	6.5e-16	15.1868	16054
PRS_M13_DORSOPATHYOTH	ProRS_M13_ARTHTROSIS_COX_PRIM_ICD10	-0.0773172	4.28e-20	19.3682	15194
PRS_M13_DORSOPATHYOTH	ProRS_M13_BONECONTINUITY	-0.061272	9.47e-16	15.0237	17245
PRS_M13_DORSOPATHYOTH	ProRS_M13_BONEDISNAS	-0.00738132	0.34725	0.459357	16219
PRS_M13_DORSOPATHYOTH	ProRS_M13_CERVICALGIA	-0.057646	3.96e-19	18.402	24163
PRS_M13_DORSOPATHYOTH	ProRS_M13_CERVICDISC	-0.0668486	3.09e-25	24.5101	24119
PRS_M13_DORSOPATHYOTH	ProRS_M13_DEFORMDORSO	-0.031673	9.75e-07	6.01119	24257
PRS_M13_DORSOPATHYOTH	ProRS_M13_DORSALGIANAS	-0.0803996	1.67e-36	35.7781	24652
PRS_M13_DORSOPATHYOTH	ProRS_M13_DORSOPATHY	-0.113546	1.4e-70	69.8552	26547
PRS_M13_DORSOPATHYOTH	ProRS_M13_DORSOPATHYOTH	-0.116544	1.24e-75	74.9061	26618
PRS_M13_DORSOPATHYOTH	ProRS_M13_DUPUTRYEN	0.00710396	0.36516	0.437517	16427
PRS_M13_DORSOPATHYOTH	ProRS_M13_ENTESOPATHYOTH	-0.0254997	0.00239429	2.62082	14224
PRS_M13_DORSOPATHYOTH	ProRS_M13_FIBROBLASTIC	-0.00825931	0.287517	0.541336	16709
PRS_M13_DORSOPATHYOTH	ProRS_M13_GANGLION	-0.028177	0.00112508	2.94882	13390
PRS_M13_DORSOPATHYOTH	ProRS_M13_GOUT	-0.0496543	8.93e-10	9.04915	15517
PRS_M13_DORSOPATHYOTH	ProRS_M13_HALLUXRIGIDUS	-0.00476665	0.632778	0.198748	10341
PRS_M13_DORSOPATHYOTH	ProRS_M13_HALLUXVALGUS	-0.0435653	6.03e-06	5.21966	10820
PRS_M13_DORSOPATHYOTH	ProRS_M13_HAMMERTOE	-0.027889	0.00161623	2.7915	12781
PRS_M13_DORSOPATHYOTH	ProRS_M13_IMPINGEMENT	-0.0708874	7.84e-20	19.1059	16629
PRS_M13_DORSOPATHYOTH	ProRS_M13_INTERVERTEB	-0.0799133	4.19e-35	34.3781	24906
PRS_M13_DORSOPATHYOTH	ProRS_M13_KNEEDERANGEMENTS	-0.0705255	1.2e-13	12.9205	11122
PRS_M13_DORSOPATHYOTH	ProRS_M13_LIMBPAIN	-0.0797677	4.75e-24	23.3231	16461
PRS_M13_DORSOPATHYOTH	ProRS_M13_LOWBACKPAIN	-0.104006	2.87e-55	54.5427	23598
PRS_M13_DORSOPATHYOTH	ProRS_M13_LUMBAR_PROLAPSE	-0.0589386	3.64e-20	19.4395	24321
PRS_M13_DORSOPATHYOTH	ProRS_M13_MENISCUSDERANGEMENTS	-0.0741454	3.5e-15	14.4554	11403
PRS_M13_DORSOPATHYOTH	ProRS_M13_OSTEOCHONDRO	-0.0692142	6.09e-24	23.2157	21372
PRS_M13_DORSOPATHYOTH	ProRS_M13_OSTEOPOROSIS	-0.0442534	2.35e-10	9.62928	20770
PRS_M13_DORSOPATHYOTH	ProRS_M13_OTHERBONE	-0.0436093	1.05e-08	7.97685	17208
PRS_M13_DORSOPATHYOTH	ProRS_M13_OTHERJOINT	-0.0995329	3.86e-28	27.4133	13631
PRS_M13_DORSOPATHYOTH	ProRS_M13_POLYARTHROPATHIES	-0.093444	3.55e-30	29.4499	17364
PRS_M13_DORSOPATHYOTH	ProRS_M13_RHEUMA	-0.0574195	1.99e-11	10.7005	14520
PRS_M13_DORSOPATHYOTH	ProRS_M13_ROTATORCUFF	-0.061852	3.43e-17	16.4645	18644
PRS_M13_DORSOPATHYOTH	ProRS_M13_SCIATICA	-0.0606759	3.66e-21	20.4364	24239
PRS_M13_DORSOPATHYOTH	ProRS_M13_SHOULDER	-0.081109	2.82e-25	24.5501	16474
PRS_M13_DORSOPATHYOTH	ProRS_M13_SHOULDERNAS	-0.0175381	0.0412747	1.38432	13582
PRS_M13_DORSOPATHYOTH	ProRS_M13_SOFTOVERUSE	-0.065842	8.79e-18	17.0562	17023
PRS_M13_DORSOPATHYOTH	ProRS_M13_SOFTTISSUENAS	-0.0659598	7.97e-19	18.0983	18088
PRS_M13_DORSOPATHYOTH	ProRS_M13_SOFTTISSUEOTH	-0.0829332	2.65e-28	27.5774	17940
PRS_M13_DORSOPATHYOTH	ProRS_M13_SPINSTENOSIS	-0.0639734	1.63e-23	22.7889	24395
PRS_M13_DORSOPATHYOTH	ProRS_M13_SPONDYLOPATHY	-0.0923712	7.24e-45	44.1405	24839
PRS_M13_DORSOPATHYOTH	ProRS_M13_SPONDYLOSIS	-0.0926768	1.61e-47	46.7926	24494
PRS_M13_DORSOPATHYOTH	ProRS_M13_SYNOTEND	-0.0610236	3.01e-14	13.5214	15495
PRS_M13_DORSOPATHYOTH	ProRS_M13_TENDOSYNOVITISNAS	-0.0631641	2.17e-16	15.664	17029
PRS_M13_DORSOPATHYOTH	ProRS_M13_TOEDEFORMOTH	-0.0309135	0.00065878	3.18126	12399
PRS_M13_DORSOPATHYOTH	ProRS_M13_TRIGGERFINGER	-0.040455	5.54e-07	6.25625	15323
PRS_M13_DORSOPATHYOTH	ProRS_MIGRAINE_UNSPE	-0.0518745	3.79e-14	13.4216	21301
PRS_M13_DORSOPATHYOTH	ProRS_N14_ACUTERENFAIL	-0.0473912	4.45e-11	10.3516	20733
PRS_M13_DORSOPATHYOTH	ProRS_N14_CALCUKIDUR	-0.071128	1.64e-20	19.7839	17026
PRS_M13_DORSOPATHYOTH	ProRS_N14_CHRONKIDNEYDIS	-0.0433018	3.79e-09	8.4218	20714
PRS_M13_DORSOPATHYOTH	ProRS_N14_CYSTITIS	-0.0480181	3.43e-10	9.465	17132
PRS_M13_DORSOPATHYOTH	ProRS_N14_KIDUROTH	-0.0448736	9.64e-11	10.016	21321
PRS_M13_DORSOPATHYOTH	ProRS_N14_NEUROMUSCDYSBLADD	-0.0811997	4.26e-19	18.3711	12109
PRS_M13_DORSOPATHYOTH	ProRS_N14_OBSTRUREFLUROPATH	-0.0341397	3.78e-06	5.42267	19286
PRS_M13_DORSOPATHYOTH	ProRS_N14_OTHBLADD	-0.0555842	1.1e-13	12.958	17876
PRS_M13_DORSOPATHYOTH	ProRS_N14_RENALTUB	-0.0474861	2.99e-11	10.5244	21642
PRS_M13_DORSOPATHYOTH	ProRS_N14_RENFAILNAS	-0.022098	0.0052269	2.28176	16353
PRS_M13_DORSOPATHYOTH	ProRS_N14_URETHRALSTRICT	-0.0472301	3.24e-09	8.48908	15797
PRS_M13_DORSOPATHYOTH	ProRS_N14_URETHRAOTH	-0.0781366	7.7e-26	25.1132	18589
PRS_M13_DORSOPATHYOTH	ProRS_N14_URINOTH	-0.0784912	1.51e-25	24.8222	18380
PRS_M13_DORSOPATHYOTH	ProRS_NEURODEGOTH	-0.0411668	1.16e-07	6.93442	17259
PRS_M13_DORSOPATHYOTH	ProRS_RHEUMA_NOS	-0.0474444	2.42e-11	10.617	20559
PRS_M13_DORSOPATHYOTH	ProRS_RHEUMA_OTHER_WIDE	-0.0567719	1.77e-15	14.7521	20350
PRS_M13_DORSOPATHYOTH	ProRS_SLE_FG	-0.0430568	4.73e-06	5.32515	11629
PRS_M13_DORSOPATHYOTH	ProRS_SMOKING_DEPEND	-0.0813134	1.33e-30	29.8774	21094
PRS_M13_DORSOPATHYOTH	ProRS_T1D	0.00953094	0.28009	0.552703	13217
PRS_M13_DORSOPATHYOTH	ProRS_T2D	-0.0723117	2.1e-22	21.6769	21097
PRS_M13_DORSOPATHYOTH	ProRS_ULCERNAS	-0.0162177	0.075356	1.12288	13026
PRS_M13_DUPUTRYEN	ProRS_AB1_BACT_BIR_OTHER_INF_AGENTS	-0.00718627	0.346843	0.459867	18830
PRS_M13_DUPUTRYEN	ProRS_AB1_BACT_INTEST_OTH	0.00660742	0.421046	0.375671	14904
PRS_M13_DUPUTRYEN	ProRS_AB1_INTESTINAL_INFECTIONS	0.00561373	0.433544	0.362967	19510
PRS_M13_DUPUTRYEN	ProRS_AB1_MYCOSES	0.00157235	0.827071	0.0824571	19398
PRS_M13_DUPUTRYEN	ProRS_AB1_OTHER_BACT_INOTHER	-0.0064333	0.389957	0.408983	18431
PRS_M13_DUPUTRYEN	ProRS_AB1_OTHER_BACTERIAL	-0.000411724	0.955013	0.0199906	19419
PRS_M13_DUPUTRYEN	ProRS_AB1_OTHER_SEPSIS	-0.00591245	0.413669	0.383347	19306
PRS_M13_DUPUTRYEN	ProRS_AB1_OTHER_VIRAL	0.00775866	0.328344	0.483671	15923
PRS_M13_DUPUTRYEN	ProRS_AB1_STREPTSTAPHYCOCC_INOTHER	-0.00394957	0.609578	0.21497	17573
PRS_M13_DUPUTRYEN	ProRS_AB1_VIRAL_NOS	0.00177854	0.825079	0.0835043	15480
PRS_M13_DUPUTRYEN	ProRS_AB1_VIRAL_SKIN_MUCOUS_MEMBRANE	-0.00881058	0.254571	0.594191	16724
PRS_M13_DUPUTRYEN	ProRS_ASTHMA_NAS	-0.00313558	0.727842	0.137963	13095
PRS_M13_DUPUTRYEN	ProRS_AUD	-0.0150551	0.0431928	1.36459	18327
PRS_M13_DUPUTRYEN	ProRS_BACT_INTEST_INFECTION_NOS	-0.0132957	0.156819	0.8046	11386
PRS_M13_DUPUTRYEN	ProRS_C3_NONHODGKIN_EXALLC	-0.00662496	0.429655	0.36688	14677
PRS_M13_DUPUTRYEN	ProRS_C3_OTHER_SKIN_EXALLC	0.00357894	0.647152	0.188994	16369
PRS_M13_DUPUTRYEN	ProRS_C3_SQUOMOUS_CELL_CARCINOMA_SKIN_EXALLC	-0.00311109	0.690314	0.160954	16421
PRS_M13_DUPUTRYEN	ProRS_CD2_BENIGN_COLON_NOS	0.00630943	0.545816	0.262954	9213
PRS_M13_DUPUTRYEN	ProRS_CD2_BENIGN_COLORECANI	-0.0121539	0.0910616	1.04066	19427
PRS_M13_DUPUTRYEN	ProRS_CD2_BENIGN_LIPOMATOUS	0.00270102	0.770247	0.11337	11713
PRS_M13_DUPUTRYEN	ProRS_CD2_BENIGN_MELANOCYTIC	-0.00692364	0.444565	0.352064	12211
PRS_M13_DUPUTRYEN	ProRS_CD2_BENIGN_OTHERDIGESTIVE	-0.00193134	0.834862	0.0783855	11661
PRS_M13_DUPUTRYEN	ProRS_CD2_BENIGN_SIGMOID_COLON	0.000888735	0.901495	0.0450368	19404
PRS_M13_DUPUTRYEN	ProRS_CHRONNAS	-0.0175309	0.0412501	1.38457	13847
PRS_M13_DUPUTRYEN	ProRS_COPD_EARLY	-0.010461	0.166306	0.779092	19420
PRS_M13_DUPUTRYEN	ProRS_D3_AGRANULOCYTOSIS	-0.00716195	0.337272	0.472019	19222
PRS_M13_DUPUTRYEN	ProRS_D3_ANAEMIA_IRONDEF_NAS	-0.00335263	0.646165	0.189657	19300
PRS_M13_DUPUTRYEN	ProRS_D3_ANAEMIANAS	-0.00487623	0.514488	0.288624	19278
PRS_M13_DUPUTRYEN	ProRS_DUODENAL_ULCER_UNSPE_ACUTE_CHRONIC_WO_HAEMORRHAGE_PERFORATION	-0.00631942	0.433218	0.363294	15622
PRS_M13_DUPUTRYEN	ProRS_E4_ENDOGLAND	-0.00411565	0.567756	0.245839	19288
PRS_M13_DUPUTRYEN	ProRS_E4_FLUIDELECTRO	-0.0100945	0.234383	0.630075	16453
PRS_M13_DUPUTRYEN	ProRS_E4_HYPERCHOL	-0.00604032	0.461784	0.335561	17530
PRS_M13_DUPUTRYEN	ProRS_E4_HYPERLIPNAS	-0.0053222	0.517687	0.285933	15699
PRS_M13_DUPUTRYEN	ProRS_E4_LIPOPROT	-0.00600475	0.463304	0.334134	17763
PRS_M13_DUPUTRYEN	ProRS_E4_METABOLIA	-0.00345889	0.660789	0.179937	19455
PRS_M13_DUPUTRYEN	ProRS_E4_OBESITY	-0.00555992	0.456524	0.340536	19516
PRS_M13_DUPUTRYEN	ProRS_E4_OBESITYNAS	-0.00148175	0.843669	0.0738281	19550
PRS_M13_DUPUTRYEN	ProRS_E4_THYROID	-0.0121429	0.106802	0.971419	18027
PRS_M13_DUPUTRYEN	ProRS_E4_VOLUME	0.00121763	0.882143	0.0544608	15795
PRS_M13_DUPUTRYEN	ProRS_F5_ALCOHOL_DEPENDENCE	0.000927788	0.910877	0.0405402	14750
PRS_M13_DUPUTRYEN	ProRS_F5_ALCOHOLAC	-0.0065452	0.419726	0.377034	15358
PRS_M13_DUPUTRYEN	ProRS_F5_ANXIETY	-0.00381444	0.596213	0.224598	19349
PRS_M13_DUPUTRYEN	ProRS_F5_DEPRESSIO	0.00338988	0.640501	0.19348	19401
PRS_M13_DUPUTRYEN	ProRS_FALLS	-0.00665645	0.356844	0.447522	19400
PRS_M13_DUPUTRYEN	ProRS_G6_CARPTU	-0.00014499	0.98711	0.00563456	13202
PRS_M13_DUPUTRYEN	ProRS_G6_CPETAL	0.00173047	0.813683	0.089545	19064
PRS_M13_DUPUTRYEN	ProRS_G6_EPIPAROX	-0.00846419	0.273037	0.563779	17953
PRS_M13_DUPUTRYEN	ProRS_G6_EPLEPSY	-0.00193929	0.816771	0.0878995	15276
PRS_M13_DUPUTRYEN	ProRS_G6_HEMIPLE	0.000784758	0.914179	0.0389689	19286
PRS_M13_DUPUTRYEN	ProRS_G6_MIGRAINE	-0.00234722	0.750023	0.124925	18434
PRS_M13_DUPUTRYEN	ProRS_G6_MS	-0.00877112	0.350194	0.455692	11664
PRS_M13_DUPUTRYEN	ProRS_G6_OTHNEU	-0.0069561	0.334138	0.476073	19351
PRS_M13_DUPUTRYEN	ProRS_G6_ROOTPLEXOTHUNS	-0.00365142	0.629275	0.20116	17472
PRS_M13_DUPUTRYEN	ProRS_G6_SLEEPAPNO	-0.00795866	0.270314	0.568131	19187
PRS_M13_DUPUTRYEN	ProRS_G6_SLEEPDISOTH	-0.00780228	0.29946	0.523661	17989
PRS_M13_DUPUTRYEN	ProRS_GOUT_NOS	0.000459725	0.949078	0.0226983	19313
PRS_M13_DUPUTRYEN	ProRS_H7_CATARACTOTHER	-0.0107417	0.145869	0.836038	18607
PRS_M13_DUPUTRYEN	ProRS_H7_CATARACTSENILE	-0.00850921	0.254756	0.593875	18360
PRS_M13_DUPUTRYEN	ProRS_H7_CHOROIDRETINA	-0.008442	0.248699	0.604326	19378
PRS_M13_DUPUTRYEN	ProRS_H7_EYELIDDIS	-0.00452607	0.571304	0.243133	15658
PRS_M13_DUPUTRYEN	ProRS_H7_GLAUCNAS	-0.00908248	0.211898	0.673873	19136
PRS_M13_DUPUTRYEN	ProRS_H7_GLAUCOMA	-0.0152117	0.0352948	1.45229	19361
PRS_M13_DUPUTRYEN	ProRS_H7_OCUMUSCLE	-0.0076619	0.288654	0.539622	19377
PRS_M13_DUPUTRYEN	ProRS_H7_VISUDISTURB	-0.0163236	0.0237292	1.62472	19249
PRS_M13_DUPUTRYEN	ProRS_H8_MIDDLEMASTOID	0.00291543	0.754664	0.122247	11487
PRS_M13_DUPUTRYEN	ProRS_H8_OTHEREAR	-0.00386818	0.589673	0.229389	19435
PRS_M13_DUPUTRYEN	ProRS_I9_AF	-0.00869607	0.356414	0.448045	12842
PRS_M13_DUPUTRYEN	ProRS_I9_ANGINA	-0.00922625	0.29824	0.525435	14199
PRS_M13_DUPUTRYEN	ProRS_I9_ARTOTH	-0.0100561	0.189395	0.72263	17448
PRS_M13_DUPUTRYEN	ProRS_I9_CARDMYO	0.00427425	0.610449	0.214351	14943
PRS_M13_DUPUTRYEN	ProRS_I9_CHD	-0.00638814	0.4506	0.346209	15152
PRS_M13_DUPUTRYEN	ProRS_I9_CONDUCTIO	-0.00503466	0.521267	0.28294	17085
PRS_M13_DUPUTRYEN	ProRS_I9_CORATHER	-0.00698074	0.396523	0.401731	16310
PRS_M13_DUPUTRYEN	ProRS_I9_HEARTFAIL	0.000789971	0.916279	0.0379721	19366
PRS_M13_DUPUTRYEN	ProRS_I9_HYPOTE	0.00259759	0.71723	0.144341	19536
PRS_M13_DUPUTRYEN	ProRS_I9_HYPTENS	-0.00998066	0.212764	0.672101	18020
PRS_M13_DUPUTRYEN	ProRS_I9_HYPTENSESS	-0.0101106	0.20863	0.680623	18092
PRS_M13_DUPUTRYEN	ProRS_I9_HYPTENSPUL	-0.00273396	0.776994	0.109582	11361
PRS_M13_DUPUTRYEN	ProRS_I9_HYPTENSRD	-0.00120229	0.904245	0.0437137	10820
PRS_M13_DUPUTRYEN	ProRS_I9_IHD	-0.0132139	0.116748	0.93275	15695
PRS_M13_DUPUTRYEN	ProRS_I9_MI_STRICT	-0.009187	0.270199	0.568316	15396
PRS_M13_DUPUTRYEN	ProRS_I9_OTHARR	-0.00100997	0.900405	0.0455622	16507
PRS_M13_DUPUTRYEN	ProRS_I9_OTHILLHEART	-0.00547679	0.488397	0.311227	17036
PRS_M13_DUPUTRYEN	ProRS_I9_OTHPER	-0.00947696	0.210319	0.677122	18980
PRS_M13_DUPUTRYEN	ProRS_I9_PAROXTAC	-0.0128347	0.211769	0.674138	10433
PRS_M13_DUPUTRYEN	ProRS_I9_PHLETHROM	0.00632427	0.418078	0.378743	16731
PRS_M13_DUPUTRYEN	ProRS_I9_PHLETHROMBDVTLOW	0.00561852	0.479625	0.319098	16117
PRS_M13_DUPUTRYEN	ProRS_I9_PULMEMB	0.00629267	0.387426	0.411811	19105
PRS_M13_DUPUTRYEN	ProRS_I9_RHEUVALV	-0.00418113	0.570549	0.243707	19427
PRS_M13_DUPUTRYEN	ProRS_I9_SECONDRIGHT	-0.00581895	0.435468	0.361044	18961
PRS_M13_DUPUTRYEN	ProRS_I9_STR	-0.0132908	0.0692011	1.15989	19172
PRS_M13_DUPUTRYEN	ProRS_I9_TIA	0.000469676	0.95088	0.0218741	17625
PRS_M13_DUPUTRYEN	ProRS_I9_UAP	-0.00632311	0.502765	0.298635	11792
PRS_M13_DUPUTRYEN	ProRS_I9_VARICVE	-0.00763177	0.420927	0.375793	11124
PRS_M13_DUPUTRYEN	ProRS_I9_VTE	0.00609285	0.407651	0.389711	18599
PRS_M13_DUPUTRYEN	ProRS_IPF	-0.011966	0.137264	0.862443	18367
PRS_M13_DUPUTRYEN	ProRS_J10_ACUTELOWERNAS	-0.00906812	0.229021	0.640124	19390
PRS_M13_DUPUTRYEN	ProRS_J10_ASTHMA_EXMORE	-0.00154994	0.863795	0.0635893	12968
PRS_M13_DUPUTRYEN	ProRS_J10_CHRONSINUSITIS	-0.00643262	0.444401	0.352225	14166
PRS_M13_DUPUTRYEN	ProRS_J10_INFLUPNEU	-0.0137181	0.0837418	1.07706	19538
PRS_M13_DUPUTRYEN	ProRS_J10_LOWCHRON	-0.00327564	0.67147	0.172973	17926
PRS_M13_DUPUTRYEN	ProRS_J10_LOWERINF	-0.00893607	0.233349	0.631995	19406
PRS_M13_DUPUTRYEN	ProRS_J10_NASALPOLYP	-0.0192229	0.0532122	1.27399	10172
PRS_M13_DUPUTRYEN	ProRS_J10_PLEURA	-0.011201	0.130026	0.885969	19530
PRS_M13_DUPUTRYEN	ProRS_J10_PLEUREFFUSION	-0.00627332	0.403189	0.394491	18708
PRS_M13_DUPUTRYEN	ProRS_J10_VOCALLARYNX	-0.00523514	0.577133	0.238724	11391
PRS_M13_DUPUTRYEN	ProRS_JOINTPAIN	-0.0168716	0.046596	1.33165	15012
PRS_M13_DUPUTRYEN	ProRS_K11_ACUTPANC	-0.00100953	0.895524	0.0479228	16994
PRS_M13_DUPUTRYEN	ProRS_K11_BILIAOTH	-0.00571557	0.442224	0.354358	18171
PRS_M13_DUPUTRYEN	ProRS_K11_CD_STRICT2	0.010743	0.21956	0.658447	13168
PRS_M13_DUPUTRYEN	ProRS_K11_CHOLECYST	-0.00111652	0.89156	0.0498496	14957
PRS_M13_DUPUTRYEN	ProRS_K11_CHOLELITH	-0.000871449	0.913807	0.0391455	15789
PRS_M13_DUPUTRYEN	ProRS_K11_CHRONGASTR	-0.00389196	0.648172	0.188309	13882
PRS_M13_DUPUTRYEN	ProRS_K11_COELIAC	0.00241708	0.766807	0.115314	15275
PRS_M13_DUPUTRYEN	ProRS_K11_CONSTIPATION	0.0020683	0.773095	0.111767	19492
PRS_M13_DUPUTRYEN	ProRS_K11_DIAHER	-0.00592699	0.45866	0.338509	16205
PRS_M13_DUPUTRYEN	ProRS_K11_DISLIVOTH	-0.0029263	0.685133	0.164225	19288
PRS_M13_DUPUTRYEN	ProRS_K11_DISORD_TEETH	-0.000997708	0.902659	0.0444763	15026
PRS_M13_DUPUTRYEN	ProRS_K11_DIVERTIC	-0.0118372	0.132195	0.878784	16903
PRS_M13_DUPUTRYEN	ProRS_K11_DULC	-0.00140131	0.881174	0.0549386	11774
PRS_M13_DUPUTRYEN	ProRS_K11_ENERCOLNONINF	-0.00273282	0.763187	0.117369	13862
PRS_M13_DUPUTRYEN	ProRS_K11_FISTULA	-0.00878701	0.311432	0.506636	13290
PRS_M13_DUPUTRYEN	ProRS_K11_FUNCDYSP	0.00698488	0.466539	0.331112	10990
PRS_M13_DUPUTRYEN	ProRS_K11_GASTRODUOULC	0.00284521	0.751168	0.124263	12901
PRS_M13_DUPUTRYEN	ProRS_K11_GULC	0.00552996	0.526121	0.278915	13438
PRS_M13_DUPUTRYEN	ProRS_K11_HERING	-0.001506	0.866107	0.0624286	12615
PRS_M13_DUPUTRYEN	ProRS_K11_HERNIA	-0.00703046	0.381596	0.418397	16045
PRS_M13_DUPUTRYEN	ProRS_K11_IBS	-0.0039011	0.647196	0.188964	13881
PRS_M13_DUPUTRYEN	ProRS_K11_ILEUS	0.0014387	0.862916	0.0640316	14427
PRS_M13_DUPUTRYEN	ProRS_K11_INTESTOTH	-0.00720147	0.349966	0.455974	17989
PRS_M13_DUPUTRYEN	ProRS_K11_LIP_ORAL_MUCOSA	-0.00962385	0.209614	0.678579	16985
PRS_M13_DUPUTRYEN	ProRS_K11_LIVER	-0.010033	0.173616	0.76041	19414
PRS_M13_DUPUTRYEN	ProRS_K11_MALABSORB	0.00477394	0.561262	0.250834	14960
PRS_M13_DUPUTRYEN	ProRS_K11_OESITIS	0.0095536	0.298723	0.524732	12384
PRS_M13_DUPUTRYEN	ProRS_K11_OESOBST	0.0029674	0.719654	0.142876	14716
PRS_M13_DUPUTRYEN	ProRS_K11_OESSTODUO	-0.000351339	0.965018	0.0154646	16235
PRS_M13_DUPUTRYEN	ProRS_K11_OESULC	0.00512555	0.595222	0.225321	10964
PRS_M13_DUPUTRYEN	ProRS_K11_ORAL	-0.00498827	0.56257	0.249823	13481
PRS_M13_DUPUTRYEN	ProRS_K11_OTHANRECT	-0.0146699	0.114063	0.942856	11942
PRS_M13_DUPUTRYEN	ProRS_K11_OTHDIG	-0.0018581	0.799429	0.0972202	19415
PRS_M13_DUPUTRYEN	ProRS_K11_OTHDISDIG	-0.00104595	0.885586	0.0527694	19192
PRS_M13_DUPUTRYEN	ProRS_K11_OTHDISOES	0.00636822	0.428113	0.368442	15556
PRS_M13_DUPUTRYEN	ProRS_K11_OTHDISSTOMDUOD	0.00828879	0.300787	0.521742	15829
PRS_M13_DUPUTRYEN	ProRS_K11_OTHENTERCOL	0.00222027	0.799698	0.0970739	14212
PRS_M13_DUPUTRYEN	ProRS_K11_OTHFUNC	-0.00690412	0.406601	0.390831	15373
PRS_M13_DUPUTRYEN	ProRS_K11_OTHGASTR	0.00383133	0.648414	0.188148	14969
PRS_M13_DUPUTRYEN	ProRS_K11_OTHILEUS	-0.00748212	0.373455	0.427762	14301
PRS_M13_DUPUTRYEN	ProRS_K11_OTHINT	0.00110289	0.891166	0.0500413	15619
PRS_M13_DUPUTRYEN	ProRS_K11_OTHPERITON	-0.00973484	0.176908	0.752253	19271
PRS_M13_DUPUTRYEN	ProRS_K11_PERITON	-0.00994276	0.167434	0.776157	19324
PRS_M13_DUPUTRYEN	ProRS_K11_POSTOPDIS	-0.0148882	0.0502589	1.29879	17314
PRS_M13_DUPUTRYEN	ProRS_K11_REFLUX	-0.00182248	0.81809	0.0871988	16652
PRS_M13_DUPUTRYEN	ProRS_K11_UC_STRICT2	0.01218	0.178332	0.748772	13030
PRS_M13_DUPUTRYEN	ProRS_K11_UMBHER	-0.00131596	0.876154	0.0574195	14081
PRS_M13_DUPUTRYEN	ProRS_K11_VENTHER	-0.0180385	0.0312447	1.50522	14566
PRS_M13_DUPUTRYEN	ProRS_KRA_PSY_ALCOH_EXMORE	-0.00897334	0.264299	0.577904	15679
PRS_M13_DUPUTRYEN	ProRS_KRA_PSY_ANXIETY_EXMORE	-0.00652272	0.372861	0.428452	18715
PRS_M13_DUPUTRYEN	ProRS_KRA_PSY_ANYMENTAL	-0.00868362	0.228185	0.641712	19420
PRS_M13_DUPUTRYEN	ProRS_KRA_PSY_SCHIZODEL_EXMORE	-0.00196918	0.816468	0.0880609	14073
PRS_M13_DUPUTRYEN	ProRS_KRA_PSY_SUBSTANCE_EXMORE	-0.00706706	0.343536	0.464028	18750
PRS_M13_DUPUTRYEN	ProRS_L12_ABSCESS_CUT	-0.0027175	0.734635	0.133928	15666
PRS_M13_DUPUTRYEN	ProRS_L12_ATROPHICSKIN	-0.0198844	0.0186217	1.72998	14001
PRS_M13_DUPUTRYEN	ProRS_L12_CELLULITIS	0.00727376	0.356947	0.447396	17486
PRS_M13_DUPUTRYEN	ProRS_L12_DERMATITISECZEMA	0.0013638	0.84984	0.0706627	19288
PRS_M13_DUPUTRYEN	ProRS_L12_FOLLICULARCYST	0.00944846	0.324523	0.488755	10886
PRS_M13_DUPUTRYEN	ProRS_L12_INFECT_SKIN	0.00602854	0.445674	0.350983	17246
PRS_M13_DUPUTRYEN	ProRS_L12_NAILDIS	0.00486281	0.599651	0.222101	11681
PRS_M13_DUPUTRYEN	ProRS_L12_OTHERDISSKINANDSUBCUTIS	0.00239969	0.761534	0.11831	15995
PRS_M13_DUPUTRYEN	ProRS_L12_OTHERSKINSUBCUTIS	-0.00388655	0.602398	0.220116	17985
PRS_M13_DUPUTRYEN	ProRS_L12_PAPULOSQUAMOUS	0.00633358	0.41105	0.386106	18454
PRS_M13_DUPUTRYEN	ProRS_L12_PSORI_NAS	0.00402315	0.586876	0.231454	18834
PRS_M13_DUPUTRYEN	ProRS_L12_PSORIASIS	0.000180122	0.980983	0.00833868	18635
PRS_M13_DUPUTRYEN	ProRS_L12_SKINSUBCUTISNAS	0.00710475	0.366266	0.436204	16169
PRS_M13_DUPUTRYEN	ProRS_M13_ARTHROPATHIES	-0.0233793	0.00608562	2.21569	17241
PRS_M13_DUPUTRYEN	ProRS_M13_ARTHROSIS	-0.0205093	0.0136648	1.8644	17326
PRS_M13_DUPUTRYEN	ProRS_M13_ARTHROSIS_INCLAVO	-0.0101857	0.208538	0.680815	19005
PRS_M13_DUPUTRYEN	ProRS_M13_ARTHROSIS_KNEE	-0.0170282	0.0555705	1.25516	14799
PRS_M13_DUPUTRYEN	ProRS_M13_ARTHROSIS_OTH	-0.0107571	0.187255	0.727565	16043
PRS_M13_DUPUTRYEN	ProRS_M13_ARTHROSIS_POLY	-0.0146198	0.0769273	1.11392	14648
PRS_M13_DUPUTRYEN	ProRS_M13_ARTHTROSIS_COX	-0.0216687	0.0150221	1.82327	15177
PRS_M13_DUPUTRYEN	ProRS_M13_ARTHTROSIS_COX_PRIM_ICD10	-0.00469732	0.594642	0.225744	13852
PRS_M13_DUPUTRYEN	ProRS_M13_BONECONTINUITY	0.000929205	0.907232	0.0422815	15780
PRS_M13_DUPUTRYEN	ProRS_M13_BONEDISNAS	-0.00455371	0.579007	0.237316	14840
PRS_M13_DUPUTRYEN	ProRS_M13_CERVICALGIA	-0.000682977	0.930581	0.0312457	16379
PRS_M13_DUPUTRYEN	ProRS_M13_CERVICDISC	0.0031717	0.688716	0.16196	15991
PRS_M13_DUPUTRYEN	ProRS_M13_DEFORMDORSO	0.00848319	0.265594	0.575782	17505
PRS_M13_DUPUTRYEN	ProRS_M13_DORSALGIANAS	-0.00147576	0.845287	0.0729958	17514
PRS_M13_DUPUTRYEN	ProRS_M13_DORSOPATHY	-0.0114939	0.140425	0.852555	17981
PRS_M13_DUPUTRYEN	ProRS_M13_DORSOPATHYOTH	-0.00962577	0.234152	0.630503	16427
PRS_M13_DUPUTRYEN	ProRS_M13_DUPUTRYEN	-0.0138426	0.0320714	1.49388	24190
PRS_M13_DUPUTRYEN	ProRS_M13_ENTESOPATHYOTH	-0.00946179	0.173506	0.760686	20731
PRS_M13_DUPUTRYEN	ProRS_M13_FIBROBLASTIC	-0.0150609	0.0195172	1.70958	24189
PRS_M13_DUPUTRYEN	ProRS_M13_GANGLION	-0.000269208	0.970075	0.0131947	19439
PRS_M13_DUPUTRYEN	ProRS_M13_GOUT	0.000187641	0.982008	0.00788515	14712
PRS_M13_DUPUTRYEN	ProRS_M13_HALLUXRIGIDUS	0.0130001	0.201255	0.696254	9901
PRS_M13_DUPUTRYEN	ProRS_M13_HALLUXVALGUS	0.0125408	0.202839	0.692848	10329
PRS_M13_DUPUTRYEN	ProRS_M13_HAMMERTOE	-0.00488661	0.589504	0.229513	12198
PRS_M13_DUPUTRYEN	ProRS_M13_IMPINGEMENT	-0.00550129	0.397427	0.400742	23817
PRS_M13_DUPUTRYEN	ProRS_M13_INTERVERTEB	-0.0039187	0.620988	0.206917	16660
PRS_M13_DUPUTRYEN	ProRS_M13_KNEEDERANGEMENTS	-0.0108251	0.268775	0.570611	10514
PRS_M13_DUPUTRYEN	ProRS_M13_LIMBPAIN	-0.0246524	0.000198668	3.70187	23373
PRS_M13_DUPUTRYEN	ProRS_M13_LOWBACKPAIN	0.000507682	0.95189	0.0214132	14757
PRS_M13_DUPUTRYEN	ProRS_M13_LUMBAR_PROLAPSE	-0.00668281	0.397599	0.400555	16028
PRS_M13_DUPUTRYEN	ProRS_M13_MENISCUSDERANGEMENTS	-0.0112432	0.24644	0.60829	10768
PRS_M13_DUPUTRYEN	ProRS_M13_OSTEOCHONDRO	-0.0059906	0.406008	0.391465	19381
PRS_M13_DUPUTRYEN	ProRS_M13_OSTEOPOROSIS	-0.00551511	0.450893	0.345926	18941
PRS_M13_DUPUTRYEN	ProRS_M13_OTHERBONE	-0.00986169	0.21636	0.664824	15711
PRS_M13_DUPUTRYEN	ProRS_M13_OTHERJOINT	-0.0100132	0.290679	0.536587	12545
PRS_M13_DUPUTRYEN	ProRS_M13_POLYARTHROPATHIES	-0.0119955	0.159136	0.798231	16116
PRS_M13_DUPUTRYEN	ProRS_M13_RHEUMA	-0.00604128	0.493186	0.306989	13753
PRS_M13_DUPUTRYEN	ProRS_M13_ROTATORCUFF	-0.00672662	0.300251	0.522515	23814
PRS_M13_DUPUTRYEN	ProRS_M13_SCIATICA	-0.00203705	0.79461	0.0998458	16373
PRS_M13_DUPUTRYEN	ProRS_M13_SHOULDER	-0.0140544	0.032161	1.49267	23372
PRS_M13_DUPUTRYEN	ProRS_M13_SHOULDERNAS	-0.00397899	0.57577	0.239751	19827
PRS_M13_DUPUTRYEN	ProRS_M13_SOFTOVERUSE	-0.00419005	0.518234	0.285474	23811
PRS_M13_DUPUTRYEN	ProRS_M13_SOFTTISSUENAS	-0.00851885	0.189347	0.722742	23820
PRS_M13_DUPUTRYEN	ProRS_M13_SOFTTISSUEOTH	-0.0130843	0.0451628	1.34522	23825
PRS_M13_DUPUTRYEN	ProRS_M13_SPINSTENOSIS	-0.003362	0.656449	0.182799	17539
PRS_M13_DUPUTRYEN	ProRS_M13_SPONDYLOPATHY	-0.00873742	0.254367	0.594539	18328
PRS_M13_DUPUTRYEN	ProRS_M13_SPONDYLOSIS	-0.00678839	0.365621	0.436969	17904
PRS_M13_DUPUTRYEN	ProRS_M13_SYNOTEND	-0.000657609	0.922398	0.0350818	21957
PRS_M13_DUPUTRYEN	ProRS_M13_TENDOSYNOVITISNAS	-0.00735308	0.258125	0.58817	23816
PRS_M13_DUPUTRYEN	ProRS_M13_TOEDEFORMOTH	0.00459505	0.620572	0.207208	11822
PRS_M13_DUPUTRYEN	ProRS_M13_TRIGGERFINGER	-0.00496146	0.458859	0.33832	22295
PRS_M13_DUPUTRYEN	ProRS_MIGRAINE_UNSPE	-0.000481149	0.946613	0.0238276	19390
PRS_M13_DUPUTRYEN	ProRS_N14_ACUTERENFAIL	-0.00355479	0.63729	0.195663	18885
PRS_M13_DUPUTRYEN	ProRS_N14_CALCUKIDUR	-0.00334942	0.677852	0.168865	15388
PRS_M13_DUPUTRYEN	ProRS_N14_CHRONKIDNEYDIS	-0.00855058	0.267508	0.572664	18845
PRS_M13_DUPUTRYEN	ProRS_N14_CYSTITIS	-0.00168841	0.832448	0.0796427	15751
PRS_M13_DUPUTRYEN	ProRS_N14_KIDUROTH	-0.00542703	0.455357	0.341648	19409
PRS_M13_DUPUTRYEN	ProRS_N14_NEUROMUSCDYSBLADD	-0.0114701	0.227186	0.643619	11122
PRS_M13_DUPUTRYEN	ProRS_N14_OBSTRUREFLUROPATH	-0.00201633	0.794096	0.100127	17723
PRS_M13_DUPUTRYEN	ProRS_N14_OTHBLADD	0.00753378	0.334852	0.475147	16412
PRS_M13_DUPUTRYEN	ProRS_N14_RENALTUB	-0.000470083	0.950263	0.0221563	19603
PRS_M13_DUPUTRYEN	ProRS_N14_RENFAILNAS	-0.00671079	0.416027	0.380879	15055
PRS_M13_DUPUTRYEN	ProRS_N14_URETHRALSTRICT	0.00744207	0.37149	0.430053	14517
PRS_M13_DUPUTRYEN	ProRS_N14_URETHRAOTH	-0.0104671	0.179558	0.745796	16911
PRS_M13_DUPUTRYEN	ProRS_N14_URINOTH	-0.0114127	0.148024	0.829666	16722
PRS_M13_DUPUTRYEN	ProRS_NEURODEGOTH	-0.00629641	0.436561	0.359955	16022
PRS_M13_DUPUTRYEN	ProRS_RHEUMA_NOS	-0.0130371	0.080134	1.09618	18676
PRS_M13_DUPUTRYEN	ProRS_RHEUMA_OTHER_WIDE	-0.0108761	0.147435	0.831399	18452
PRS_M13_DUPUTRYEN	ProRS_SLE_FG	-0.0177072	0.0702138	1.15358	10806
PRS_M13_DUPUTRYEN	ProRS_SMOKING_DEPEND	-0.00517381	0.485805	0.313538	19252
PRS_M13_DUPUTRYEN	ProRS_T1D	-0.00040217	0.965106	0.015425	12193
PRS_M13_DUPUTRYEN	ProRS_T2D	-0.0113774	0.144666	0.839633	19210
PRS_M13_DUPUTRYEN	ProRS_ULCERNAS	0.00514698	0.591589	0.22798	11780
PRS_M13_ENTESOPATHYOTH	ProRS_AB1_BACT_BIR_OTHER_INF_AGENTS	-0.0407313	7e-07	6.15514	16284
PRS_M13_ENTESOPATHYOTH	ProRS_AB1_BACT_INTEST_OTH	-0.0288671	0.00110352	2.95722	12838
PRS_M13_ENTESOPATHYOTH	ProRS_AB1_INTESTINAL_INFECTIONS	-0.0242413	0.00170062	2.76939	16808
PRS_M13_ENTESOPATHYOTH	ProRS_AB1_MYCOSES	-0.0179273	0.0205366	1.68747	16775
PRS_M13_ENTESOPATHYOTH	ProRS_AB1_OTHER_BACT_INOTHER	-0.0485428	1.62e-09	8.7914	15932
PRS_M13_ENTESOPATHYOTH	ProRS_AB1_OTHER_BACTERIAL	-0.021488	0.00624479	2.20448	16755
PRS_M13_ENTESOPATHYOTH	ProRS_AB1_OTHER_SEPSIS	-0.0215545	0.00564597	2.24826	16663
PRS_M13_ENTESOPATHYOTH	ProRS_AB1_OTHER_VIRAL	-0.0203553	0.0170306	1.76877	13776
PRS_M13_ENTESOPATHYOTH	ProRS_AB1_STREPTSTAPHYCOCC_INOTHER	-0.0366341	1.08e-05	4.96462	15180
PRS_M13_ENTESOPATHYOTH	ProRS_AB1_VIRAL_NOS	-0.0221181	0.010545	1.97695	13393
PRS_M13_ENTESOPATHYOTH	ProRS_AB1_VIRAL_SKIN_MUCOUS_MEMBRANE	-0.00858977	0.301873	0.520176	14445
PRS_M13_ENTESOPATHYOTH	ProRS_ASTHMA_NAS	-0.0412556	2.1e-05	4.67795	11280
PRS_M13_ENTESOPATHYOTH	ProRS_AUD	-0.028575	0.000367534	3.4347	15794
PRS_M13_ENTESOPATHYOTH	ProRS_BACT_INTEST_INFECTION_NOS	-0.0189004	0.0621943	1.20625	9787
PRS_M13_ENTESOPATHYOTH	ProRS_C3_NONHODGKIN_EXALLC	-0.0202865	0.0248475	1.60472	12649
PRS_M13_ENTESOPATHYOTH	ProRS_C3_OTHER_SKIN_EXALLC	-0.0058264	0.489253	0.310467	14108
PRS_M13_ENTESOPATHYOTH	ProRS_C3_SQUOMOUS_CELL_CARCINOMA_SKIN_EXALLC	-0.00185957	0.825101	0.0834927	14155
PRS_M13_ENTESOPATHYOTH	ProRS_CD2_BENIGN_COLON_NOS	-0.0127718	0.25612	0.591556	7939
PRS_M13_ENTESOPATHYOTH	ProRS_CD2_BENIGN_COLORECANI	-0.0276688	0.000348547	3.45774	16792
PRS_M13_ENTESOPATHYOTH	ProRS_CD2_BENIGN_LIPOMATOUS	-0.0019982	0.840885	0.0752635	10110
PRS_M13_ENTESOPATHYOTH	ProRS_CD2_BENIGN_MELANOCYTIC	0.0164326	0.092175	1.03539	10532
PRS_M13_ENTESOPATHYOTH	ProRS_CD2_BENIGN_OTHERDIGESTIVE	-0.010405	0.296526	0.527937	10076
PRS_M13_ENTESOPATHYOTH	ProRS_CD2_BENIGN_SIGMOID_COLON	-0.0226233	0.00341916	2.46608	16756
PRS_M13_ENTESOPATHYOTH	ProRS_CHRONNAS	-0.0162037	0.0796945	1.09857	11948
PRS_M13_ENTESOPATHYOTH	ProRS_COPD_EARLY	-0.0421016	2.1e-07	6.67741	16794
PRS_M13_ENTESOPATHYOTH	ProRS_D3_AGRANULOCYTOSIS	-0.00227252	0.777045	0.109554	16602
PRS_M13_ENTESOPATHYOTH	ProRS_D3_ANAEMIA_IRONDEF_NAS	-0.0153117	0.0515955	1.28739	16650
PRS_M13_ENTESOPATHYOTH	ProRS_D3_ANAEMIANAS	-0.0137162	0.0886183	1.05248	16658
PRS_M13_ENTESOPATHYOTH	ProRS_DUODENAL_ULCER_UNSPE_ACUTE_CHRONIC_WO_HAEMORRHAGE_PERFORATION	-0.0149673	0.0849162	1.07101	13480
PRS_M13_ENTESOPATHYOTH	ProRS_E4_ENDOGLAND	-0.0277206	0.000348902	3.4573	16641
PRS_M13_ENTESOPATHYOTH	ProRS_E4_FLUIDELECTRO	-0.0225656	0.0132962	1.87627	14235
PRS_M13_ENTESOPATHYOTH	ProRS_E4_HYPERCHOL	-0.0453905	2.65e-07	6.57701	15159
PRS_M13_ENTESOPATHYOTH	ProRS_E4_HYPERLIPNAS	-0.0355894	5.84e-05	4.23393	13566
PRS_M13_ENTESOPATHYOTH	ProRS_E4_LIPOPROT	-0.0432127	9.08e-07	6.04208	15360
PRS_M13_ENTESOPATHYOTH	ProRS_E4_METABOLIA	-0.0435637	2.69e-07	6.57062	16841
PRS_M13_ENTESOPATHYOTH	ProRS_E4_OBESITY	-0.0446319	2.78e-08	7.55669	16835
PRS_M13_ENTESOPATHYOTH	ProRS_E4_OBESITYNAS	-0.0466271	7.64e-09	8.1171	16925
PRS_M13_ENTESOPATHYOTH	ProRS_E4_THYROID	-0.040839	4.74e-07	6.32416	15547
PRS_M13_ENTESOPATHYOTH	ProRS_E4_VOLUME	-0.0193189	0.0286739	1.54251	13655
PRS_M13_ENTESOPATHYOTH	ProRS_F5_ALCOHOL_DEPENDENCE	-0.0199451	0.0255496	1.59262	12701
PRS_M13_ENTESOPATHYOTH	ProRS_F5_ALCOHOLAC	-0.0144531	0.0982214	1.00779	13224
PRS_M13_ENTESOPATHYOTH	ProRS_F5_ANXIETY	-0.0273018	0.000424057	3.37258	16708
PRS_M13_ENTESOPATHYOTH	ProRS_F5_DEPRESSIO	-0.0417617	9.02e-08	7.04464	16736
PRS_M13_ENTESOPATHYOTH	ProRS_FALLS	-0.027579	0.000389831	3.40912	16735
PRS_M13_ENTESOPATHYOTH	ProRS_G6_CARPTU	-0.0605868	3.02e-10	9.51982	11426
PRS_M13_ENTESOPATHYOTH	ProRS_G6_CPETAL	-0.0320048	5.08e-05	4.29405	16481
PRS_M13_ENTESOPATHYOTH	ProRS_G6_EPIPAROX	-0.0406058	9.81e-07	6.00825	15489
PRS_M13_ENTESOPATHYOTH	ProRS_G6_EPLEPSY	-0.018866	0.036055	1.44303	13154
PRS_M13_ENTESOPATHYOTH	ProRS_G6_HEMIPLE	-0.0328008	2.81e-05	4.551	16667
PRS_M13_ENTESOPATHYOTH	ProRS_G6_MIGRAINE	-0.0166446	0.0359974	1.44373	15886
PRS_M13_ENTESOPATHYOTH	ProRS_G6_MS	-0.0236129	0.0196074	1.70758	10027
PRS_M13_ENTESOPATHYOTH	ProRS_G6_OTHNEU	-0.0302149	9.79e-05	4.00929	16686
PRS_M13_ENTESOPATHYOTH	ProRS_G6_ROOTPLEXOTHUNS	-0.0357014	1.14e-05	4.94131	15098
PRS_M13_ENTESOPATHYOTH	ProRS_G6_SLEEPAPNO	-0.0413173	1.06e-07	6.97322	16552
PRS_M13_ENTESOPATHYOTH	ProRS_G6_SLEEPDISOTH	-0.042925	1.15e-07	6.93891	15502
PRS_M13_ENTESOPATHYOTH	ProRS_GOUT_NOS	-0.0204727	0.00820002	2.08618	16688
PRS_M13_ENTESOPATHYOTH	ProRS_H7_CATARACTOTHER	-0.0188631	0.017654	1.75316	16068
PRS_M13_ENTESOPATHYOTH	ProRS_H7_CATARACTSENILE	-0.0142835	0.0759827	1.11929	15847
PRS_M13_ENTESOPATHYOTH	ProRS_H7_CHOROIDRETINA	-0.0226611	0.0040291	2.39479	16737
PRS_M13_ENTESOPATHYOTH	ProRS_H7_EYELIDDIS	-0.0394725	4.52e-06	5.34534	13505
PRS_M13_ENTESOPATHYOTH	ProRS_H7_GLAUCNAS	-0.0142354	0.0692554	1.15955	16506
PRS_M13_ENTESOPATHYOTH	ProRS_H7_GLAUCOMA	-0.0117945	0.129698	0.887067	16693
PRS_M13_ENTESOPATHYOTH	ProRS_H7_OCUMUSCLE	-0.009763	0.208746	0.680382	16740
PRS_M13_ENTESOPATHYOTH	ProRS_H7_VISUDISTURB	-0.0408758	1.42e-07	6.84628	16610
PRS_M13_ENTESOPATHYOTH	ProRS_H8_MIDDLEMASTOID	-0.0350584	0.00049216	3.30789	9889
PRS_M13_ENTESOPATHYOTH	ProRS_H8_OTHEREAR	-0.0302146	9.02e-05	4.04493	16788
PRS_M13_ENTESOPATHYOTH	ProRS_I9_AF	-0.00867105	0.392372	0.406302	11104
PRS_M13_ENTESOPATHYOTH	ProRS_I9_ANGINA	-0.0488766	2.76e-07	6.55897	12294
PRS_M13_ENTESOPATHYOTH	ProRS_I9_ARTOTH	-0.0129839	0.115969	0.935658	15034
PRS_M13_ENTESOPATHYOTH	ProRS_I9_CARDMYO	-0.000378164	0.966625	0.0147421	12875
PRS_M13_ENTESOPATHYOTH	ProRS_I9_CHD	-0.0249302	0.00627314	2.20251	13032
PRS_M13_ENTESOPATHYOTH	ProRS_I9_CONDUCTIO	-0.00985401	0.243714	0.613119	14729
PRS_M13_ENTESOPATHYOTH	ProRS_I9_CORATHER	-0.0421897	1.91e-06	5.71992	14100
PRS_M13_ENTESOPATHYOTH	ProRS_I9_HEARTFAIL	-0.00838655	0.29935	0.52382	16710
PRS_M13_ENTESOPATHYOTH	ProRS_I9_HYPOTE	-0.00684121	0.376231	0.424546	16824
PRS_M13_ENTESOPATHYOTH	ProRS_I9_HYPTENS	-0.0467922	5.47e-08	7.26206	15558
PRS_M13_ENTESOPATHYOTH	ProRS_I9_HYPTENSESS	-0.0471231	4.93e-08	7.30695	15620
PRS_M13_ENTESOPATHYOTH	ProRS_I9_HYPTENSPUL	-0.00304125	0.769521	0.11378	9821
PRS_M13_ENTESOPATHYOTH	ProRS_I9_HYPTENSRD	-0.0237677	0.0270384	1.56802	9353
PRS_M13_ENTESOPATHYOTH	ProRS_I9_IHD	-0.0386021	1.98e-05	4.70325	13581
PRS_M13_ENTESOPATHYOTH	ProRS_I9_MI_STRICT	-0.0206338	0.0211495	1.6747	13313
PRS_M13_ENTESOPATHYOTH	ProRS_I9_OTHARR	0.00324318	0.708755	0.149504	14256
PRS_M13_ENTESOPATHYOTH	ProRS_I9_OTHILLHEART	0.000820115	0.92319	0.0347091	14688
PRS_M13_ENTESOPATHYOTH	ProRS_I9_OTHPER	-0.0359662	1.03e-05	4.98877	16338
PRS_M13_ENTESOPATHYOTH	ProRS_I9_PAROXTAC	-0.00324529	0.768909	0.114125	9038
PRS_M13_ENTESOPATHYOTH	ProRS_I9_PHLETHROM	-0.0204613	0.0150204	1.82332	14422
PRS_M13_ENTESOPATHYOTH	ProRS_I9_PHLETHROMBDVTLOW	-0.0199947	0.0195703	1.7084	13880
PRS_M13_ENTESOPATHYOTH	ProRS_I9_PULMEMB	-0.0284831	0.000278005	3.55595	16498
PRS_M13_ENTESOPATHYOTH	ProRS_I9_RHEUVALV	0.0120755	0.127941	0.892989	16779
PRS_M13_ENTESOPATHYOTH	ProRS_I9_SECONDRIGHT	0.00744289	0.354462	0.45043	16356
PRS_M13_ENTESOPATHYOTH	ProRS_I9_STR	-0.00740517	0.346719	0.460022	16575
PRS_M13_ENTESOPATHYOTH	ProRS_I9_TIA	-0.018565	0.0237045	1.62517	15227
PRS_M13_ENTESOPATHYOTH	ProRS_I9_UAP	-0.0384011	0.000153028	3.81523	10174
PRS_M13_ENTESOPATHYOTH	ProRS_I9_VARICVE	0.00010473	0.991841	0.00355804	9547
PRS_M13_ENTESOPATHYOTH	ProRS_I9_VTE	-0.0271537	0.000610408	3.21438	16049
PRS_M13_ENTESOPATHYOTH	ProRS_IPF	-0.0230806	0.00771424	2.11271	15863
PRS_M13_ENTESOPATHYOTH	ProRS_J10_ACUTELOWERNAS	-0.0417596	2.68e-07	6.57257	16710
PRS_M13_ENTESOPATHYOTH	ProRS_J10_ASTHMA_EXMORE	-0.029687	0.00227417	2.64318	11182
PRS_M13_ENTESOPATHYOTH	ProRS_J10_CHRONSINUSITIS	-0.018822	0.0376331	1.42443	12242
PRS_M13_ENTESOPATHYOTH	ProRS_J10_INFLUPNEU	-0.0365461	1.81e-05	4.74342	16891
PRS_M13_ENTESOPATHYOTH	ProRS_J10_LOWCHRON	-0.0309908	0.000188106	3.7256	15500
PRS_M13_ENTESOPATHYOTH	ProRS_J10_LOWERINF	-0.0405058	5.22e-07	6.28212	16726
PRS_M13_ENTESOPATHYOTH	ProRS_J10_NASALPOLYP	0.0156791	0.143326	0.843676	8786
PRS_M13_ENTESOPATHYOTH	ProRS_J10_PLEURA	-0.017639	0.0266844	1.57374	16869
PRS_M13_ENTESOPATHYOTH	ProRS_J10_PLEUREFFUSION	-0.0279117	0.00054711	3.26193	16165
PRS_M13_ENTESOPATHYOTH	ProRS_J10_VOCALLARYNX	-0.0514891	3.46e-07	6.46088	9843
PRS_M13_ENTESOPATHYOTH	ProRS_JOINTPAIN	-0.0480184	1.47e-07	6.83227	12967
PRS_M13_ENTESOPATHYOTH	ProRS_K11_ACUTPANC	-0.0337209	4.67e-05	4.33032	14643
PRS_M13_ENTESOPATHYOTH	ProRS_K11_BILIAOTH	-0.0190687	0.0173535	1.76061	15669
PRS_M13_ENTESOPATHYOTH	ProRS_K11_CD_STRICT2	-0.00458394	0.625681	0.203647	11418
PRS_M13_ENTESOPATHYOTH	ProRS_K11_CHOLECYST	-0.0447457	3.9e-07	6.40869	12891
PRS_M13_ENTESOPATHYOTH	ProRS_K11_CHOLELITH	-0.0487858	1.87e-08	7.72737	13611
PRS_M13_ENTESOPATHYOTH	ProRS_K11_CHRONGASTR	-0.0307466	0.00081251	3.09017	11989
PRS_M13_ENTESOPATHYOTH	ProRS_K11_COELIAC	-0.0291745	0.000871088	3.05994	13209
PRS_M13_ENTESOPATHYOTH	ProRS_K11_CONSTIPATION	-0.00799814	0.29999	0.522893	16844
PRS_M13_ENTESOPATHYOTH	ProRS_K11_DIAHER	-0.0353917	3.78e-05	4.42296	14049
PRS_M13_ENTESOPATHYOTH	ProRS_K11_DISLIVOTH	-0.032321	3.13e-05	4.50437	16662
PRS_M13_ENTESOPATHYOTH	ProRS_K11_DISORD_TEETH	-0.0225019	0.0105672	1.97604	12922
PRS_M13_ENTESOPATHYOTH	ProRS_K11_DIVERTIC	-0.039012	4.16e-06	5.38092	14522
PRS_M13_ENTESOPATHYOTH	ProRS_K11_DULC	-0.0098482	0.329772	0.481786	10158
PRS_M13_ENTESOPATHYOTH	ProRS_K11_ENERCOLNONINF	-0.0313014	0.00134012	2.87286	11984
PRS_M13_ENTESOPATHYOTH	ProRS_K11_FISTULA	-0.0397785	2.03e-05	4.69282	11499
PRS_M13_ENTESOPATHYOTH	ProRS_K11_FUNCDYSP	-0.0150467	0.145108	0.838308	9495
PRS_M13_ENTESOPATHYOTH	ProRS_K11_GASTRODUOULC	-0.0265925	0.00593031	2.22692	11132
PRS_M13_ENTESOPATHYOTH	ProRS_K11_GULC	-0.0216702	0.0210611	1.67652	11602
PRS_M13_ENTESOPATHYOTH	ProRS_K11_HERING	0.0118284	0.217767	0.662008	10922
PRS_M13_ENTESOPATHYOTH	ProRS_K11_HERNIA	-0.0251371	0.00362202	2.44105	13901
PRS_M13_ENTESOPATHYOTH	ProRS_K11_IBS	-0.0204152	0.0262519	1.58084	11944
PRS_M13_ENTESOPATHYOTH	ProRS_K11_ILEUS	-0.0236276	0.00848292	2.07145	12423
PRS_M13_ENTESOPATHYOTH	ProRS_K11_INTESTOTH	-0.041027	7.59e-07	6.11975	15488
PRS_M13_ENTESOPATHYOTH	ProRS_K11_LIP_ORAL_MUCOSA	-0.0134039	0.104498	0.980891	14666
PRS_M13_ENTESOPATHYOTH	ProRS_K11_LIVER	-0.0268202	0.000716445	3.14482	16774
PRS_M13_ENTESOPATHYOTH	ProRS_K11_MALABSORB	-0.0323285	0.000250238	3.60165	12953
PRS_M13_ENTESOPATHYOTH	ProRS_K11_OESITIS	-0.00652817	0.509504	0.292853	10692
PRS_M13_ENTESOPATHYOTH	ProRS_K11_OESOBST	-0.00456635	0.608017	0.216085	12711
PRS_M13_ENTESOPATHYOTH	ProRS_K11_OESSTODUO	-0.0342851	6.77e-05	4.16954	14048
PRS_M13_ENTESOPATHYOTH	ProRS_K11_OESULC	-0.00941718	0.364888	0.43784	9468
PRS_M13_ENTESOPATHYOTH	ProRS_K11_ORAL	-0.0350934	0.000158868	3.79896	11586
PRS_M13_ENTESOPATHYOTH	ProRS_K11_OTHANRECT	-0.0481388	1.48e-06	5.82973	10283
PRS_M13_ENTESOPATHYOTH	ProRS_K11_OTHDIG	-0.0217395	0.00569298	2.24466	16792
PRS_M13_ENTESOPATHYOTH	ProRS_K11_OTHDISDIG	-0.0165412	0.0342453	1.4654	16605
PRS_M13_ENTESOPATHYOTH	ProRS_K11_OTHDISOES	-0.00836332	0.333847	0.476452	13422
PRS_M13_ENTESOPATHYOTH	ProRS_K11_OTHDISSTOMDUOD	-0.0207032	0.0163247	1.78715	13674
PRS_M13_ENTESOPATHYOTH	ProRS_K11_OTHENTERCOL	-0.0443505	2.47e-06	5.60685	12290
PRS_M13_ENTESOPATHYOTH	ProRS_K11_OTHFUNC	-0.0155662	0.0824711	1.0837	13247
PRS_M13_ENTESOPATHYOTH	ProRS_K11_OTHGASTR	-0.03004	0.000884888	3.05311	12930
PRS_M13_ENTESOPATHYOTH	ProRS_K11_OTHILEUS	-0.0209439	0.020789	1.68217	12308
PRS_M13_ENTESOPATHYOTH	ProRS_K11_OTHINT	-0.0236519	0.00652179	2.18563	13417
PRS_M13_ENTESOPATHYOTH	ProRS_K11_OTHPERITON	-0.034464	8.94e-06	5.04858	16625
PRS_M13_ENTESOPATHYOTH	ProRS_K11_PERITON	-0.0320443	3.55e-05	4.44938	16675
PRS_M13_ENTESOPATHYOTH	ProRS_K11_POSTOPDIS	-0.0238727	0.00349152	2.45699	14993
PRS_M13_ENTESOPATHYOTH	ProRS_K11_REFLUX	-0.0273661	0.00131313	2.88169	14393
PRS_M13_ENTESOPATHYOTH	ProRS_K11_UC_STRICT2	-0.00521497	0.59273	0.227143	11205
PRS_M13_ENTESOPATHYOTH	ProRS_K11_UMBHER	-0.0397191	1.2e-05	4.91989	12190
PRS_M13_ENTESOPATHYOTH	ProRS_K11_VENTHER	-0.0108721	0.227363	0.643281	12609
PRS_M13_ENTESOPATHYOTH	ProRS_KRA_PSY_ALCOH_EXMORE	-0.0133771	0.12229	0.91261	13553
PRS_M13_ENTESOPATHYOTH	ProRS_KRA_PSY_ANXIETY_EXMORE	-0.0344567	1.21e-05	4.91604	16161
PRS_M13_ENTESOPATHYOTH	ProRS_KRA_PSY_ANYMENTAL	-0.043234	2.46e-08	7.60859	16777
PRS_M13_ENTESOPATHYOTH	ProRS_KRA_PSY_SCHIZODEL_EXMORE	-0.0231913	0.0111017	1.95461	12131
PRS_M13_ENTESOPATHYOTH	ProRS_KRA_PSY_SUBSTANCE_EXMORE	-0.0245352	0.00223454	2.65081	16197
PRS_M13_ENTESOPATHYOTH	ProRS_L12_ABSCESS_CUT	-0.0195733	0.0234236	1.63035	13490
PRS_M13_ENTESOPATHYOTH	ProRS_L12_ATROPHICSKIN	-0.00826938	0.363399	0.439616	12087
PRS_M13_ENTESOPATHYOTH	ProRS_L12_CELLULITIS	-0.0367638	1.52e-05	4.81855	15079
PRS_M13_ENTESOPATHYOTH	ProRS_L12_DERMATITISECZEMA	-0.0172029	0.0265639	1.57571	16628
PRS_M13_ENTESOPATHYOTH	ProRS_L12_FOLLICULARCYST	-0.020962	0.0416409	1.38048	9451
PRS_M13_ENTESOPATHYOTH	ProRS_L12_INFECT_SKIN	-0.0393253	3.79e-06	5.42171	14863
PRS_M13_ENTESOPATHYOTH	ProRS_L12_NAILDIS	-0.0274302	0.00583483	2.23397	10124
PRS_M13_ENTESOPATHYOTH	ProRS_L12_OTHERDISSKINANDSUBCUTIS	-0.0122555	0.149605	0.825053	13831
PRS_M13_ENTESOPATHYOTH	ProRS_L12_OTHERSKINSUBCUTIS	-0.0190303	0.0177177	1.75159	15540
PRS_M13_ENTESOPATHYOTH	ProRS_L12_PAPULOSQUAMOUS	-0.00747567	0.367708	0.434497	15944
PRS_M13_ENTESOPATHYOTH	ProRS_L12_PSORI_NAS	-0.00582721	0.465061	0.33249	16260
PRS_M13_ENTESOPATHYOTH	ProRS_L12_PSORIASIS	-0.00948442	0.243911	0.612768	16097
PRS_M13_ENTESOPATHYOTH	ProRS_L12_SKINSUBCUTISNAS	-0.0116217	0.169566	0.77066	13973
PRS_M13_ENTESOPATHYOTH	ProRS_M13_ARTHROPATHIES	-0.0502621	4.29e-08	7.36784	14865
PRS_M13_ENTESOPATHYOTH	ProRS_M13_ARTHROSIS	-0.0536396	2.04e-09	8.69114	14954
PRS_M13_ENTESOPATHYOTH	ProRS_M13_ARTHROSIS_INCLAVO	-0.0468564	7.77e-08	7.10946	16397
PRS_M13_ENTESOPATHYOTH	ProRS_M13_ARTHROSIS_KNEE	-0.0544495	1.31e-08	7.88279	12770
PRS_M13_ENTESOPATHYOTH	ProRS_M13_ARTHROSIS_OTH	-0.0514026	4.94e-09	8.30662	13826
PRS_M13_ENTESOPATHYOTH	ProRS_M13_ARTHROSIS_POLY	-0.0242603	0.00644632	2.19069	12634
PRS_M13_ENTESOPATHYOTH	ProRS_M13_ARTHTROSIS_COX	-0.0245298	0.0105641	1.97617	13088
PRS_M13_ENTESOPATHYOTH	ProRS_M13_ARTHTROSIS_COX_PRIM_ICD10	-0.0394922	3.26e-05	4.48734	11979
PRS_M13_ENTESOPATHYOTH	ProRS_M13_BONECONTINUITY	-0.0337065	8.53e-05	4.06884	13620
PRS_M13_ENTESOPATHYOTH	ProRS_M13_BONEDISNAS	0.00223384	0.800417	0.0966838	12811
PRS_M13_ENTESOPATHYOTH	ProRS_M13_CERVICALGIA	-0.0450763	8.75e-08	7.05779	14178
PRS_M13_ENTESOPATHYOTH	ProRS_M13_CERVICDISC	-0.0344697	5.04e-05	4.29752	13854
PRS_M13_ENTESOPATHYOTH	ProRS_M13_DEFORMDORSO	-0.0177495	0.0304433	1.51651	15138
PRS_M13_ENTESOPATHYOTH	ProRS_M13_DORSALGIANAS	-0.0403468	6.88e-07	6.16246	15161
PRS_M13_ENTESOPATHYOTH	ProRS_M13_DORSOPATHY	-0.0625015	8.4e-14	13.0759	15562
PRS_M13_ENTESOPATHYOTH	ProRS_M13_DORSOPATHYOTH	-0.0690536	1.82e-15	14.7401	14224
PRS_M13_ENTESOPATHYOTH	ProRS_M13_DUPUTRYEN	-0.000868188	0.901009	0.0452707	20731
PRS_M13_ENTESOPATHYOTH	ProRS_M13_ENTESOPATHYOTH	-0.0185785	0.00732285	2.13532	20888
PRS_M13_ENTESOPATHYOTH	ProRS_M13_FIBROBLASTIC	-0.00900511	0.196294	0.707092	20735
PRS_M13_ENTESOPATHYOTH	ProRS_M13_GANGLION	-0.0234268	0.00109888	2.95905	19437
PRS_M13_ENTESOPATHYOTH	ProRS_M13_GOUT	-0.018824	0.0359682	1.44408	12665
PRS_M13_ENTESOPATHYOTH	ProRS_M13_HALLUXRIGIDUS	0.0207115	0.0593932	1.22626	8504
PRS_M13_ENTESOPATHYOTH	ProRS_M13_HALLUXVALGUS	-0.00781737	0.461493	0.335835	8900
PRS_M13_ENTESOPATHYOTH	ProRS_M13_HAMMERTOE	-0.00183401	0.850989	0.0700761	10506
PRS_M13_ENTESOPATHYOTH	ProRS_M13_IMPINGEMENT	-0.0483675	3.77e-12	11.4242	20749
PRS_M13_ENTESOPATHYOTH	ProRS_M13_INTERVERTEB	-0.0527829	5.63e-10	9.24932	14420
PRS_M13_ENTESOPATHYOTH	ProRS_M13_KNEEDERANGEMENTS	-0.0301303	0.00432378	2.36414	9044
PRS_M13_ENTESOPATHYOTH	ProRS_M13_LIMBPAIN	-0.0519704	1.46e-13	12.8362	20742
PRS_M13_ENTESOPATHYOTH	ProRS_M13_LOWBACKPAIN	-0.0673588	8.96e-14	13.0475	12770
PRS_M13_ENTESOPATHYOTH	ProRS_M13_LUMBAR_PROLAPSE	-0.0403888	1.97e-06	5.706	13873
PRS_M13_ENTESOPATHYOTH	ProRS_M13_MENISCUSDERANGEMENTS	-0.038875	0.000203427	3.69159	9257
PRS_M13_ENTESOPATHYOTH	ProRS_M13_OSTEOCHONDRO	-0.0293931	0.000151061	3.82085	16740
PRS_M13_ENTESOPATHYOTH	ProRS_M13_OSTEOPOROSIS	-0.022773	0.00383193	2.41658	16342
PRS_M13_ENTESOPATHYOTH	ProRS_M13_OTHERBONE	-0.0196766	0.0219441	1.65868	13561
PRS_M13_ENTESOPATHYOTH	ProRS_M13_OTHERJOINT	-0.0497671	1.05e-06	5.97761	10832
PRS_M13_ENTESOPATHYOTH	ProRS_M13_POLYARTHROPATHIES	-0.0500629	4.8e-08	7.31874	13900
PRS_M13_ENTESOPATHYOTH	ProRS_M13_RHEUMA	-0.0288317	0.00240091	2.61962	11849
PRS_M13_ENTESOPATHYOTH	ProRS_M13_ROTATORCUFF	-0.0402516	7.1e-09	8.14844	20751
PRS_M13_ENTESOPATHYOTH	ProRS_M13_SCIATICA	-0.0327822	9.73e-05	4.01197	14163
PRS_M13_ENTESOPATHYOTH	ProRS_M13_SHOULDER	-0.0627929	1.76e-19	18.7556	20762
PRS_M13_ENTESOPATHYOTH	ProRS_M13_SHOULDERNAS	-0.0224628	0.00158367	2.80034	19831
PRS_M13_ENTESOPATHYOTH	ProRS_M13_SOFTOVERUSE	-0.038623	2.72e-08	7.56529	20734
PRS_M13_ENTESOPATHYOTH	ProRS_M13_SOFTTISSUENAS	-0.0513516	1.51e-13	12.8214	20733
PRS_M13_ENTESOPATHYOTH	ProRS_M13_SOFTTISSUEOTH	-0.0531217	3.07e-14	13.5132	20753
PRS_M13_ENTESOPATHYOTH	ProRS_M13_SPINSTENOSIS	-0.0289411	0.000371032	3.43059	15156
PRS_M13_ENTESOPATHYOTH	ProRS_M13_SPONDYLOPATHY	-0.0475811	7.79e-09	8.1087	15858
PRS_M13_ENTESOPATHYOTH	ProRS_M13_SPONDYLOSIS	-0.0549307	9.46e-12	11.0239	15495
PRS_M13_ENTESOPATHYOTH	ProRS_M13_SYNOTEND	-0.0375032	6.61e-08	7.17959	20748
PRS_M13_ENTESOPATHYOTH	ProRS_M13_TENDOSYNOVITISNAS	-0.0374508	7.63e-08	7.11758	20738
PRS_M13_ENTESOPATHYOTH	ProRS_M13_TOEDEFORMOTH	-0.0129719	0.195018	0.709924	10177
PRS_M13_ENTESOPATHYOTH	ProRS_M13_TRIGGERFINGER	-0.0361215	1.98e-07	6.70374	20733
PRS_M13_ENTESOPATHYOTH	ProRS_MIGRAINE_UNSPE	-0.030689	7.31e-05	4.13617	16726
PRS_M13_ENTESOPATHYOTH	ProRS_N14_ACUTERENFAIL	-0.0157924	0.0514099	1.28895	16301
PRS_M13_ENTESOPATHYOTH	ProRS_N14_CALCUKIDUR	-0.0462976	9.14e-08	7.03901	13316
PRS_M13_ENTESOPATHYOTH	ProRS_N14_CHRONKIDNEYDIS	-0.0175198	0.0349278	1.45683	16265
PRS_M13_ENTESOPATHYOTH	ProRS_N14_CYSTITIS	-0.0141582	0.0995359	1.00202	13580
PRS_M13_ENTESOPATHYOTH	ProRS_N14_KIDUROTH	-0.0189754	0.0151439	1.81976	16809
PRS_M13_ENTESOPATHYOTH	ProRS_N14_NEUROMUSCDYSBLADD	-0.0351598	0.000579369	3.23704	9608
PRS_M13_ENTESOPATHYOTH	ProRS_N14_OBSTRUREFLUROPATH	-0.032104	0.000112831	3.94757	15294
PRS_M13_ENTESOPATHYOTH	ProRS_N14_OTHBLADD	-0.0171209	0.0419202	1.37758	14147
PRS_M13_ENTESOPATHYOTH	ProRS_N14_RENALTUB	-0.0235198	0.00374114	2.427	16931
PRS_M13_ENTESOPATHYOTH	ProRS_N14_RENFAILNAS	-0.0270406	0.00230217	2.63786	13003
PRS_M13_ENTESOPATHYOTH	ProRS_N14_URETHRALSTRICT	-0.0134339	0.133578	0.874264	12548
PRS_M13_ENTESOPATHYOTH	ProRS_N14_URETHRAOTH	-0.0383689	4.85e-06	5.31386	14601
PRS_M13_ENTESOPATHYOTH	ProRS_N14_URINOTH	-0.0364665	1.72e-05	4.76365	14453
PRS_M13_ENTESOPATHYOTH	ProRS_NEURODEGOTH	-0.0288429	0.000940363	3.0267	13790
PRS_M13_ENTESOPATHYOTH	ProRS_RHEUMA_NOS	-0.0157246	0.0501615	1.29963	16097
PRS_M13_ENTESOPATHYOTH	ProRS_RHEUMA_OTHER_WIDE	-0.0325316	5.64e-05	4.24881	15926
PRS_M13_ENTESOPATHYOTH	ProRS_SLE_FG	-0.0300894	0.0042827	2.36828	9311
PRS_M13_ENTESOPATHYOTH	ProRS_SMOKING_DEPEND	-0.0422315	1.21e-07	6.91794	16645
PRS_M13_ENTESOPATHYOTH	ProRS_T1D	-0.0121374	0.219563	0.65844	10558
PRS_M13_ENTESOPATHYOTH	ProRS_T2D	-0.0342226	4.34e-05	4.36263	16630
PRS_M13_ENTESOPATHYOTH	ProRS_ULCERNAS	-0.0170397	0.0990512	1.00414	10157
PRS_M13_FIBROBLASTIC	ProRS_AB1_BACT_BIR_OTHER_INF_AGENTS	-0.0215382	0.00446272	2.3504	19161
PRS_M13_FIBROBLASTIC	ProRS_AB1_BACT_INTEST_OTH	0.000569224	0.944269	0.0249043	15172
PRS_M13_FIBROBLASTIC	ProRS_AB1_INTESTINAL_INFECTIONS	-0.000789824	0.911538	0.0402254	19850
PRS_M13_FIBROBLASTIC	ProRS_AB1_MYCOSES	-0.00603797	0.397598	0.400556	19739
PRS_M13_FIBROBLASTIC	ProRS_AB1_OTHER_BACT_INOTHER	-0.0197122	0.00790465	2.10212	18756
PRS_M13_FIBROBLASTIC	ProRS_AB1_OTHER_BACTERIAL	-0.0115267	0.111198	0.953902	19765
PRS_M13_FIBROBLASTIC	ProRS_AB1_OTHER_SEPSIS	-0.0183464	0.0105163	1.97814	19650
PRS_M13_FIBROBLASTIC	ProRS_AB1_OTHER_VIRAL	-0.00348265	0.657962	0.181799	16226
PRS_M13_FIBROBLASTIC	ProRS_AB1_STREPTSTAPHYCOCC_INOTHER	-0.0164726	0.0317695	1.49799	17883
PRS_M13_FIBROBLASTIC	ProRS_AB1_VIRAL_NOS	-0.00859188	0.281265	0.550885	15775
PRS_M13_FIBROBLASTIC	ProRS_AB1_VIRAL_SKIN_MUCOUS_MEMBRANE	-0.00883045	0.249465	0.60299	17025
PRS_M13_FIBROBLASTIC	ProRS_ASTHMA_NAS	-0.0173123	0.0525411	1.2795	13344
PRS_M13_FIBROBLASTIC	ProRS_AUD	-0.0145933	0.0481775	1.31716	18643
PRS_M13_FIBROBLASTIC	ProRS_BACT_INTEST_INFECTION_NOS	-0.0202166	0.0298535	1.525	11601
PRS_M13_FIBROBLASTIC	ProRS_C3_NONHODGKIN_EXALLC	-0.00237178	0.77557	0.110379	14928
PRS_M13_FIBROBLASTIC	ProRS_C3_OTHER_SKIN_EXALLC	-0.00474447	0.54061	0.267116	16658
PRS_M13_FIBROBLASTIC	ProRS_C3_SQUOMOUS_CELL_CARCINOMA_SKIN_EXALLC	-0.0117956	0.127655	0.893963	16712
PRS_M13_FIBROBLASTIC	ProRS_CD2_BENIGN_COLON_NOS	-0.00158357	0.878434	0.0562909	9378
PRS_M13_FIBROBLASTIC	ProRS_CD2_BENIGN_COLORECANI	-0.0251851	0.000411939	3.38517	19775
PRS_M13_FIBROBLASTIC	ProRS_CD2_BENIGN_LIPOMATOUS	-0.00672346	0.463665	0.333796	11915
PRS_M13_FIBROBLASTIC	ProRS_CD2_BENIGN_MELANOCYTIC	-0.0113004	0.208101	0.681726	12434
PRS_M13_FIBROBLASTIC	ProRS_CD2_BENIGN_OTHERDIGESTIVE	-0.00223079	0.808025	0.0925753	11879
PRS_M13_FIBROBLASTIC	ProRS_CD2_BENIGN_SIGMOID_COLON	-0.0104212	0.14332	0.843695	19751
PRS_M13_FIBROBLASTIC	ProRS_CHRONNAS	-0.025319	0.00294065	2.53156	14102
PRS_M13_FIBROBLASTIC	ProRS_COPD_EARLY	-0.0227977	0.00233411	2.63188	19770
PRS_M13_FIBROBLASTIC	ProRS_D3_AGRANULOCYTOSIS	-0.0092844	0.209745	0.678309	19547
PRS_M13_FIBROBLASTIC	ProRS_D3_ANAEMIA_IRONDEF_NAS	-0.0116412	0.107727	0.967677	19652
PRS_M13_FIBROBLASTIC	ProRS_D3_ANAEMIANAS	-0.00683743	0.356445	0.448007	19618
PRS_M13_FIBROBLASTIC	ProRS_DUODENAL_ULCER_UNSPE_ACUTE_CHRONIC_WO_HAEMORRHAGE_PERFORATION	-0.0173728	0.0298902	1.52447	15890
PRS_M13_FIBROBLASTIC	ProRS_E4_ENDOGLAND	-0.0162856	0.022564	1.64658	19635
PRS_M13_FIBROBLASTIC	ProRS_E4_FLUIDELECTRO	-0.0203083	0.0158498	1.79998	16753
PRS_M13_FIBROBLASTIC	ProRS_E4_HYPERCHOL	-0.0233999	0.00402854	2.39485	17840
PRS_M13_FIBROBLASTIC	ProRS_E4_HYPERLIPNAS	-0.0163049	0.0456229	1.34082	15981
PRS_M13_FIBROBLASTIC	ProRS_E4_LIPOPROT	-0.0231002	0.00442558	2.35403	18076
PRS_M13_FIBROBLASTIC	ProRS_E4_METABOLIA	-0.0206293	0.00825946	2.08305	19813
PRS_M13_FIBROBLASTIC	ProRS_E4_OBESITY	-0.0234589	0.00152813	2.81584	19861
PRS_M13_FIBROBLASTIC	ProRS_E4_OBESITYNAS	-0.0210662	0.00465462	2.33212	19905
PRS_M13_FIBROBLASTIC	ProRS_E4_THYROID	-0.024817	0.000884957	3.05308	18350
PRS_M13_FIBROBLASTIC	ProRS_E4_VOLUME	-0.0109102	0.180297	0.744013	16080
PRS_M13_FIBROBLASTIC	ProRS_F5_ALCOHOL_DEPENDENCE	-0.00130471	0.873794	0.0585908	15025
PRS_M13_FIBROBLASTIC	ProRS_F5_ALCOHOLAC	-0.00690389	0.390367	0.408527	15649
PRS_M13_FIBROBLASTIC	ProRS_F5_ANXIETY	-0.0225294	0.00159381	2.79756	19697
PRS_M13_FIBROBLASTIC	ProRS_F5_DEPRESSIO	-0.0100892	0.160968	0.793261	19749
PRS_M13_FIBROBLASTIC	ProRS_FALLS	-0.00924084	0.196961	0.705621	19751
PRS_M13_FIBROBLASTIC	ProRS_G6_CARPTU	-0.0140027	0.115472	0.937524	13451
PRS_M13_FIBROBLASTIC	ProRS_G6_CPETAL	-0.00686373	0.345577	0.461456	19418
PRS_M13_FIBROBLASTIC	ProRS_G6_EPIPAROX	-0.0214109	0.00517746	2.28588	18276
PRS_M13_FIBROBLASTIC	ProRS_G6_EPLEPSY	-0.00652105	0.432161	0.364355	15551
PRS_M13_FIBROBLASTIC	ProRS_G6_HEMIPLE	-0.00755888	0.294962	0.530234	19642
PRS_M13_FIBROBLASTIC	ProRS_G6_MIGRAINE	-0.0156	0.0327165	1.48523	18766
PRS_M13_FIBROBLASTIC	ProRS_G6_MS	-0.0118484	0.202851	0.692822	11871
PRS_M13_FIBROBLASTIC	ProRS_G6_OTHNEU	-0.0164061	0.0215718	1.66611	19703
PRS_M13_FIBROBLASTIC	ProRS_G6_ROOTPLEXOTHUNS	-0.0146804	0.0502195	1.29913	17800
PRS_M13_FIBROBLASTIC	ProRS_G6_SLEEPAPNO	-0.0250336	0.000468637	3.32916	19541
PRS_M13_FIBROBLASTIC	ProRS_G6_SLEEPDISOTH	-0.0248914	0.000842111	3.07463	18310
PRS_M13_FIBROBLASTIC	ProRS_GOUT_NOS	-0.00534718	0.453777	0.343158	19657
PRS_M13_FIBROBLASTIC	ProRS_H7_CATARACTOTHER	-0.00977826	0.181755	0.740513	18941
PRS_M13_FIBROBLASTIC	ProRS_H7_CATARACTSENILE	-0.0118465	0.109844	0.959225	18681
PRS_M13_FIBROBLASTIC	ProRS_H7_CHOROIDRETINA	-0.0109662	0.130802	0.883387	19715
PRS_M13_FIBROBLASTIC	ProRS_H7_EYELIDDIS	-0.0216474	0.00633184	2.19847	15928
PRS_M13_FIBROBLASTIC	ProRS_H7_GLAUCNAS	-0.00825297	0.252521	0.597703	19481
PRS_M13_FIBROBLASTIC	ProRS_H7_GLAUCOMA	-0.0140786	0.0493945	1.30632	19713
PRS_M13_FIBROBLASTIC	ProRS_H7_OCUMUSCLE	-0.00350089	0.624751	0.204293	19738
PRS_M13_FIBROBLASTIC	ProRS_H7_VISUDISTURB	-0.0226725	0.00153422	2.81411	19596
PRS_M13_FIBROBLASTIC	ProRS_H8_MIDDLEMASTOID	-0.021242	0.021626	1.66502	11702
PRS_M13_FIBROBLASTIC	ProRS_H8_OTHEREAR	-0.0155753	0.0285046	1.54509	19781
PRS_M13_FIBROBLASTIC	ProRS_I9_AF	-0.0179239	0.0552602	1.25759	13072
PRS_M13_FIBROBLASTIC	ProRS_I9_ANGINA	-0.0159	0.070589	1.15126	14473
PRS_M13_FIBROBLASTIC	ProRS_I9_ARTOTH	-0.0143569	0.0588064	1.23058	17758
PRS_M13_FIBROBLASTIC	ProRS_I9_CARDMYO	0.00974802	0.240683	0.618554	15227
PRS_M13_FIBROBLASTIC	ProRS_I9_CHD	-0.02129	0.0112237	1.94986	15412
PRS_M13_FIBROBLASTIC	ProRS_I9_CONDUCTIO	-0.0054625	0.482428	0.316567	17408
PRS_M13_FIBROBLASTIC	ProRS_I9_CORATHER	-0.0174714	0.0322927	1.4909	16605
PRS_M13_FIBROBLASTIC	ProRS_I9_HEARTFAIL	-0.00458468	0.538042	0.269184	19738
PRS_M13_FIBROBLASTIC	ProRS_I9_HYPOTE	-0.0034246	0.630237	0.200496	19876
PRS_M13_FIBROBLASTIC	ProRS_I9_HYPTENS	-0.0258399	0.00113425	2.94529	18358
PRS_M13_FIBROBLASTIC	ProRS_I9_HYPTENSESS	-0.0252425	0.00153895	2.81277	18430
PRS_M13_FIBROBLASTIC	ProRS_I9_HYPTENSPUL	-0.00610131	0.523297	0.281252	11586
PRS_M13_FIBROBLASTIC	ProRS_I9_HYPTENSRD	-0.0144577	0.144002	0.84163	11033
PRS_M13_FIBROBLASTIC	ProRS_I9_IHD	-0.0180424	0.0307197	1.51258	15990
PRS_M13_FIBROBLASTIC	ProRS_I9_MI_STRICT	-0.0157887	0.0559012	1.25258	15685
PRS_M13_FIBROBLASTIC	ProRS_I9_OTHARR	0.00247363	0.756983	0.120914	16822
PRS_M13_FIBROBLASTIC	ProRS_I9_OTHILLHEART	-0.00316465	0.686188	0.163557	17355
PRS_M13_FIBROBLASTIC	ProRS_I9_OTHPER	-0.0245055	0.00108509	2.96453	19326
PRS_M13_FIBROBLASTIC	ProRS_I9_PAROXTAC	-0.0208916	0.0403682	1.39396	10619
PRS_M13_FIBROBLASTIC	ProRS_I9_PHLETHROM	-0.00559702	0.469533	0.328334	17057
PRS_M13_FIBROBLASTIC	ProRS_I9_PHLETHROMBDVTLOW	-0.0041387	0.599327	0.222336	16427
PRS_M13_FIBROBLASTIC	ProRS_I9_PULMEMB	-0.00537417	0.45662	0.340445	19444
PRS_M13_FIBROBLASTIC	ProRS_I9_RHEUVALV	0.00136596	0.851701	0.069713	19782
PRS_M13_FIBROBLASTIC	ProRS_I9_SECONDRIGHT	-0.00388419	0.599579	0.222154	19298
PRS_M13_FIBROBLASTIC	ProRS_I9_STR	-0.0195769	0.00694868	2.1581	19504
PRS_M13_FIBROBLASTIC	ProRS_I9_TIA	-0.0111504	0.140159	0.85338	17948
PRS_M13_FIBROBLASTIC	ProRS_I9_UAP	-0.0246366	0.0084606	2.0726	11993
PRS_M13_FIBROBLASTIC	ProRS_I9_VARICVE	-0.0109423	0.243968	0.612667	11354
PRS_M13_FIBROBLASTIC	ProRS_I9_VTE	-0.00560901	0.442052	0.354526	18927
PRS_M13_FIBROBLASTIC	ProRS_IPF	-0.0115516	0.147772	0.830408	18708
PRS_M13_FIBROBLASTIC	ProRS_J10_ACUTELOWERNAS	-0.0201432	0.00702756	2.1532	19746
PRS_M13_FIBROBLASTIC	ProRS_J10_ASTHMA_EXMORE	-0.0173033	0.0533349	1.27299	13206
PRS_M13_FIBROBLASTIC	ProRS_J10_CHRONSINUSITIS	-0.0129845	0.119564	0.9224	14412
PRS_M13_FIBROBLASTIC	ProRS_J10_INFLUPNEU	-0.0205575	0.00891526	2.04987	19889
PRS_M13_FIBROBLASTIC	ProRS_J10_LOWCHRON	-0.0132404	0.0835266	1.07818	18277
PRS_M13_FIBROBLASTIC	ProRS_J10_LOWERINF	-0.0190727	0.0102837	1.98785	19764
PRS_M13_FIBROBLASTIC	ProRS_J10_NASALPOLYP	-0.0232924	0.0182178	1.7395	10346
PRS_M13_FIBROBLASTIC	ProRS_J10_PLEURA	-0.0165316	0.0241703	1.61672	19885
PRS_M13_FIBROBLASTIC	ProRS_J10_PLEUREFFUSION	-0.0120853	0.104222	0.982042	19046
PRS_M13_FIBROBLASTIC	ProRS_J10_VOCALLARYNX	-0.02102	0.0239998	1.61979	11584
PRS_M13_FIBROBLASTIC	ProRS_JOINTPAIN	-0.0264612	0.00165284	2.78177	15269
PRS_M13_FIBROBLASTIC	ProRS_K11_ACUTPANC	-0.0119673	0.116534	0.933546	17288
PRS_M13_FIBROBLASTIC	ProRS_K11_BILIAOTH	-0.0142193	0.0538776	1.26859	18495
PRS_M13_FIBROBLASTIC	ProRS_K11_CD_STRICT2	0.00396228	0.647783	0.18857	13409
PRS_M13_FIBROBLASTIC	ProRS_K11_CHOLECYST	-0.0112242	0.166966	0.777372	15221
PRS_M13_FIBROBLASTIC	ProRS_K11_CHOLELITH	-0.0147337	0.0649379	1.1875	16071
PRS_M13_FIBROBLASTIC	ProRS_K11_CHRONGASTR	-0.00631826	0.455082	0.34191	14124
PRS_M13_FIBROBLASTIC	ProRS_K11_COELIAC	0.00193053	0.811154	0.0908968	15556
PRS_M13_FIBROBLASTIC	ProRS_K11_CONSTIPATION	-0.0059698	0.401394	0.39643	19831
PRS_M13_FIBROBLASTIC	ProRS_K11_DIAHER	-0.016874	0.0332296	1.47847	16507
PRS_M13_FIBROBLASTIC	ProRS_K11_DISLIVOTH	-0.0124355	0.0820811	1.08576	19650
PRS_M13_FIBROBLASTIC	ProRS_K11_DISORD_TEETH	-0.0208747	0.00984646	2.00672	15300
PRS_M13_FIBROBLASTIC	ProRS_K11_DIVERTIC	-0.0182501	0.0192362	1.71588	17210
PRS_M13_FIBROBLASTIC	ProRS_K11_DULC	-0.0135412	0.145322	0.837668	11968
PRS_M13_FIBROBLASTIC	ProRS_K11_ENERCOLNONINF	-0.0131094	0.144922	0.838866	14120
PRS_M13_FIBROBLASTIC	ProRS_K11_FISTULA	-0.0210923	0.0142742	1.84545	13528
PRS_M13_FIBROBLASTIC	ProRS_K11_FUNCDYSP	0.00613784	0.518904	0.284913	11174
PRS_M13_FIBROBLASTIC	ProRS_K11_GASTRODUOULC	-0.00964156	0.278615	0.554996	13120
PRS_M13_FIBROBLASTIC	ProRS_K11_GULC	-0.00365978	0.672264	0.17246	13671
PRS_M13_FIBROBLASTIC	ProRS_K11_HERING	0.00144709	0.870248	0.0603571	12831
PRS_M13_FIBROBLASTIC	ProRS_K11_HERNIA	-0.0199192	0.0123576	1.90807	16342
PRS_M13_FIBROBLASTIC	ProRS_K11_IBS	-0.0080114	0.343149	0.464517	14137
PRS_M13_FIBROBLASTIC	ProRS_K11_ILEUS	-0.00616638	0.45537	0.341636	14689
PRS_M13_FIBROBLASTIC	ProRS_K11_INTESTOTH	-0.0182873	0.0166776	1.77787	18317
PRS_M13_FIBROBLASTIC	ProRS_K11_LIP_ORAL_MUCOSA	-0.00859179	0.258696	0.58721	17285
PRS_M13_FIBROBLASTIC	ProRS_K11_LIVER	-0.016407	0.0247389	1.60662	19778
PRS_M13_FIBROBLASTIC	ProRS_K11_MALABSORB	0.00232483	0.775321	0.110519	15236
PRS_M13_FIBROBLASTIC	ProRS_K11_OESITIS	0.00497874	0.584989	0.232852	12599
PRS_M13_FIBROBLASTIC	ProRS_K11_OESOBST	-0.0015359	0.851437	0.0698476	14967
PRS_M13_FIBROBLASTIC	ProRS_K11_OESSTODUO	-0.0091359	0.25001	0.602042	16527
PRS_M13_FIBROBLASTIC	ProRS_K11_OESULC	0.00180351	0.850487	0.0703323	11152
PRS_M13_FIBROBLASTIC	ProRS_K11_ORAL	-0.022556	0.0082448	2.08382	13731
PRS_M13_FIBROBLASTIC	ProRS_K11_OTHANRECT	-0.0159058	0.0840825	1.07529	12156
PRS_M13_FIBROBLASTIC	ProRS_K11_OTHDIG	-0.00669075	0.355879	0.448697	19778
PRS_M13_FIBROBLASTIC	ProRS_K11_OTHDISDIG	-0.00514814	0.474819	0.323472	19551
PRS_M13_FIBROBLASTIC	ProRS_K11_OTHDISOES	0.000629583	0.937048	0.0282383	15821
PRS_M13_FIBROBLASTIC	ProRS_K11_OTHDISSTOMDUOD	-0.000360087	0.963854	0.0159886	16097
PRS_M13_FIBROBLASTIC	ProRS_K11_OTHENTERCOL	-0.0112478	0.19476	0.710499	14475
PRS_M13_FIBROBLASTIC	ProRS_K11_OTHFUNC	-0.0138867	0.0923221	1.03469	15647
PRS_M13_FIBROBLASTIC	ProRS_K11_OTHGASTR	-0.00622742	0.454902	0.342083	15230
PRS_M13_FIBROBLASTIC	ProRS_K11_OTHILEUS	-0.0132811	0.111019	0.954601	14559
PRS_M13_FIBROBLASTIC	ProRS_K11_OTHINT	-0.0116312	0.145546	0.837001	15901
PRS_M13_FIBROBLASTIC	ProRS_K11_OTHPERITON	-0.0196863	0.00587263	2.23117	19622
PRS_M13_FIBROBLASTIC	ProRS_K11_PERITON	-0.0237701	0.000870844	3.06006	19676
PRS_M13_FIBROBLASTIC	ProRS_K11_POSTOPDIS	-0.0220029	0.00351998	2.45346	17630
PRS_M13_FIBROBLASTIC	ProRS_K11_REFLUX	-0.0107345	0.171934	0.764638	16942
PRS_M13_FIBROBLASTIC	ProRS_K11_UC_STRICT2	0.0124751	0.164561	0.783674	13257
PRS_M13_FIBROBLASTIC	ProRS_K11_UMBHER	-0.0192707	0.021368	1.67024	14328
PRS_M13_FIBROBLASTIC	ProRS_K11_VENTHER	-0.0315834	0.000142095	3.84742	14825
PRS_M13_FIBROBLASTIC	ProRS_KRA_PSY_ALCOH_EXMORE	-0.00781975	0.326591	0.485995	15961
PRS_M13_FIBROBLASTIC	ProRS_KRA_PSY_ANXIETY_EXMORE	-0.0221664	0.00224706	2.64839	19062
PRS_M13_FIBROBLASTIC	ProRS_KRA_PSY_ANYMENTAL	-0.0155762	0.0292776	1.53347	19758
PRS_M13_FIBROBLASTIC	ProRS_KRA_PSY_SCHIZODEL_EXMORE	-0.00867624	0.30229	0.519576	14326
PRS_M13_FIBROBLASTIC	ProRS_KRA_PSY_SUBSTANCE_EXMORE	-0.0100443	0.174369	0.75853	19094
PRS_M13_FIBROBLASTIC	ProRS_L12_ABSCESS_CUT	-0.00281038	0.723616	0.140492	15950
PRS_M13_FIBROBLASTIC	ProRS_L12_ATROPHICSKIN	-0.0268752	0.00133462	2.87464	14257
PRS_M13_FIBROBLASTIC	ProRS_L12_CELLULITIS	-0.00617529	0.430367	0.366161	17798
PRS_M13_FIBROBLASTIC	ProRS_L12_DERMATITISECZEMA	0.00481204	0.500358	0.300719	19641
PRS_M13_FIBROBLASTIC	ProRS_L12_FOLLICULARCYST	0.00862332	0.364477	0.43833	11080
PRS_M13_FIBROBLASTIC	ProRS_L12_INFECT_SKIN	-0.00494895	0.527848	0.277491	17558
PRS_M13_FIBROBLASTIC	ProRS_L12_NAILDIS	-0.00422255	0.645879	0.189849	11885
PRS_M13_FIBROBLASTIC	ProRS_L12_OTHERDISSKINANDSUBCUTIS	0.000443169	0.954904	0.0200405	16289
PRS_M13_FIBROBLASTIC	ProRS_L12_OTHERSKINSUBCUTIS	-0.010567	0.152937	0.815488	18319
PRS_M13_FIBROBLASTIC	ProRS_L12_PAPULOSQUAMOUS	0.00332477	0.663347	0.178259	18802
PRS_M13_FIBROBLASTIC	ProRS_L12_PSORI_NAS	0.0027233	0.710513	0.148428	19191
PRS_M13_FIBROBLASTIC	ProRS_L12_PSORIASIS	-0.00134381	0.857607	0.0667118	18988
PRS_M13_FIBROBLASTIC	ProRS_L12_SKINSUBCUTISNAS	0.00619189	0.426907	0.369667	16467
PRS_M13_FIBROBLASTIC	ProRS_M13_ARTHROPATHIES	-0.0327662	0.000105322	3.97748	17561
PRS_M13_FIBROBLASTIC	ProRS_M13_ARTHROSIS	-0.032412	8.44e-05	4.07386	17650
PRS_M13_FIBROBLASTIC	ProRS_M13_ARTHROSIS_INCLAVO	-0.0231057	0.00401754	2.39604	19342
PRS_M13_FIBROBLASTIC	ProRS_M13_ARTHROSIS_KNEE	-0.0297766	0.000730706	3.13626	15082
PRS_M13_FIBROBLASTIC	ProRS_M13_ARTHROSIS_OTH	-0.0247392	0.00220976	2.65566	16348
PRS_M13_FIBROBLASTIC	ProRS_M13_ARTHROSIS_POLY	-0.0219043	0.00751501	2.12407	14917
PRS_M13_FIBROBLASTIC	ProRS_M13_ARTHTROSIS_COX	-0.0213945	0.0154939	1.80984	15451
PRS_M13_FIBROBLASTIC	ProRS_M13_ARTHTROSIS_COX_PRIM_ICD10	-0.00863857	0.323625	0.489958	14104
PRS_M13_FIBROBLASTIC	ProRS_M13_BONECONTINUITY	-0.00817593	0.30102	0.521405	16069
PRS_M13_FIBROBLASTIC	ProRS_M13_BONEDISNAS	-0.00310434	0.702764	0.15319	15113
PRS_M13_FIBROBLASTIC	ProRS_M13_CERVICALGIA	-0.00621527	0.42413	0.372501	16668
PRS_M13_FIBROBLASTIC	ProRS_M13_CERVICDISC	-0.0116804	0.136882	0.863654	16269
PRS_M13_FIBROBLASTIC	ProRS_M13_DEFORMDORSO	0.00488155	0.518304	0.285416	17820
PRS_M13_FIBROBLASTIC	ProRS_M13_DORSALGIANAS	-0.0159626	0.0333239	1.47724	17823
PRS_M13_FIBROBLASTIC	ProRS_M13_DORSOPATHY	-0.0280189	0.000289135	3.5389	18300
PRS_M13_FIBROBLASTIC	ProRS_M13_DORSOPATHYOTH	-0.0264832	0.000964802	3.01556	16709
PRS_M13_FIBROBLASTIC	ProRS_M13_DUPUTRYEN	-0.00429395	0.506268	0.295619	24189
PRS_M13_FIBROBLASTIC	ProRS_M13_ENTESOPATHYOTH	-0.0142631	0.0402644	1.39508	20735
PRS_M13_FIBROBLASTIC	ProRS_M13_FIBROBLASTIC	-0.00776816	0.224391	0.648994	24628
PRS_M13_FIBROBLASTIC	ProRS_M13_GANGLION	-0.00956107	0.182919	0.73774	19439
PRS_M13_FIBROBLASTIC	ProRS_M13_GOUT	-0.0106744	0.195689	0.708433	14982
PRS_M13_FIBROBLASTIC	ProRS_M13_HALLUXRIGIDUS	0.0147023	0.144704	0.83952	10091
PRS_M13_FIBROBLASTIC	ProRS_M13_HALLUXVALGUS	0.0119138	0.222245	0.653169	10525
PRS_M13_FIBROBLASTIC	ProRS_M13_HAMMERTOE	-0.00524856	0.558763	0.252772	12426
PRS_M13_FIBROBLASTIC	ProRS_M13_IMPINGEMENT	-0.0157519	0.0149466	1.82546	24045
PRS_M13_FIBROBLASTIC	ProRS_M13_INTERVERTEB	-0.0133699	0.0888081	1.05155	16958
PRS_M13_FIBROBLASTIC	ProRS_M13_KNEEDERANGEMENTS	-0.0213663	0.0275987	1.55911	10716
PRS_M13_FIBROBLASTIC	ProRS_M13_LIMBPAIN	-0.0387759	4.83e-09	8.31611	23380
PRS_M13_FIBROBLASTIC	ProRS_M13_LOWBACKPAIN	-0.0181894	0.0292992	1.53314	15010
PRS_M13_FIBROBLASTIC	ProRS_M13_LUMBAR_PROLAPSE	-0.00945662	0.227388	0.643233	16311
PRS_M13_FIBROBLASTIC	ProRS_M13_MENISCUSDERANGEMENTS	-0.0210924	0.0281926	1.54987	10978
PRS_M13_FIBROBLASTIC	ProRS_M13_OSTEOCHONDRO	-0.0180254	0.0116635	1.93317	19737
PRS_M13_FIBROBLASTIC	ProRS_M13_OSTEOPOROSIS	-0.0115753	0.110475	0.956737	19286
PRS_M13_FIBROBLASTIC	ProRS_M13_OTHERBONE	-0.0220545	0.0052787	2.27747	16001
PRS_M13_FIBROBLASTIC	ProRS_M13_OTHERJOINT	-0.0227187	0.0155699	1.80771	12787
PRS_M13_FIBROBLASTIC	ProRS_M13_POLYARTHROPATHIES	-0.0266212	0.00161895	2.79077	16408
PRS_M13_FIBROBLASTIC	ProRS_M13_RHEUMA	-0.0152403	0.0812945	1.08994	14009
PRS_M13_FIBROBLASTIC	ProRS_M13_ROTATORCUFF	-0.0141822	0.0277941	1.55605	24187
PRS_M13_FIBROBLASTIC	ProRS_M13_SCIATICA	-0.00945262	0.223149	0.651406	16664
PRS_M13_FIBROBLASTIC	ProRS_M13_SHOULDER	-0.0255224	0.00010017	3.99926	23378
PRS_M13_FIBROBLASTIC	ProRS_M13_SHOULDERNAS	-0.00851449	0.231324	0.635779	19828
PRS_M13_FIBROBLASTIC	ProRS_M13_SOFTOVERUSE	-0.0145562	0.0237591	1.62417	24180
PRS_M13_FIBROBLASTIC	ProRS_M13_SOFTTISSUENAS	-0.0239773	0.00019759	3.70423	24192
PRS_M13_FIBROBLASTIC	ProRS_M13_SOFTTISSUEOTH	-0.0311559	1.53e-06	5.81395	24202
PRS_M13_FIBROBLASTIC	ProRS_M13_SPINSTENOSIS	-0.0137942	0.0656965	1.18246	17850
PRS_M13_FIBROBLASTIC	ProRS_M13_SPONDYLOPATHY	-0.0250163	0.000996014	3.00173	18657
PRS_M13_FIBROBLASTIC	ProRS_M13_SPONDYLOSIS	-0.0228666	0.00211285	2.67513	18227
PRS_M13_FIBROBLASTIC	ProRS_M13_SYNOTEND	-0.00913168	0.176269	0.753825	21960
PRS_M13_FIBROBLASTIC	ProRS_M13_TENDOSYNOVITISNAS	-0.00941066	0.144897	0.838942	24185
PRS_M13_FIBROBLASTIC	ProRS_M13_TOEDEFORMOTH	-0.00118218	0.897808	0.0468164	12041
PRS_M13_FIBROBLASTIC	ProRS_M13_TRIGGERFINGER	-0.013844	0.0388069	1.41109	22297
PRS_M13_FIBROBLASTIC	ProRS_MIGRAINE_UNSPE	-0.00997755	0.161388	0.792129	19737
PRS_M13_FIBROBLASTIC	ProRS_N14_ACUTERENFAIL	-0.0114679	0.124991	0.903122	19212
PRS_M13_FIBROBLASTIC	ProRS_N14_CALCUKIDUR	-0.0246737	0.00202965	2.69258	15661
PRS_M13_FIBROBLASTIC	ProRS_N14_CHRONKIDNEYDIS	-0.012871	0.0922696	1.03494	19170
PRS_M13_FIBROBLASTIC	ProRS_N14_CYSTITIS	-0.0225139	0.00443255	2.35335	16041
PRS_M13_FIBROBLASTIC	ProRS_N14_KIDUROTH	-0.0151156	0.0359666	1.4441	19755
PRS_M13_FIBROBLASTIC	ProRS_N14_NEUROMUSCDYSBLADD	-0.033819	0.000329205	3.48253	11321
PRS_M13_FIBROBLASTIC	ProRS_N14_OBSTRUREFLUROPATH	-0.0213688	0.00525938	2.27907	18046
PRS_M13_FIBROBLASTIC	ProRS_N14_OTHBLADD	-0.00968591	0.210979	0.675761	16726
PRS_M13_FIBROBLASTIC	ProRS_N14_RENALTUB	-0.0163532	0.0285914	1.54376	19959
PRS_M13_FIBROBLASTIC	ProRS_N14_RENFAILNAS	-0.0159018	0.0519052	1.28479	15305
PRS_M13_FIBROBLASTIC	ProRS_N14_URETHRALSTRICT	-0.0128898	0.118438	0.926509	14783
PRS_M13_FIBROBLASTIC	ProRS_N14_URETHRAOTH	-0.0288954	0.000185111	3.73257	17226
PRS_M13_FIBROBLASTIC	ProRS_N14_URINOTH	-0.030066	0.000120294	3.91976	17033
PRS_M13_FIBROBLASTIC	ProRS_NEURODEGOTH	-0.00940698	0.241286	0.617467	16298
PRS_M13_FIBROBLASTIC	ProRS_RHEUMA_NOS	-0.0180082	0.0147676	1.83069	19015
PRS_M13_FIBROBLASTIC	ProRS_RHEUMA_OTHER_WIDE	-0.0160582	0.0309308	1.50961	18800
PRS_M13_FIBROBLASTIC	ProRS_SLE_FG	-0.0184603	0.0569794	1.24428	10990
PRS_M13_FIBROBLASTIC	ProRS_SMOKING_DEPEND	-0.0175895	0.0167944	1.77484	19605
PRS_M13_FIBROBLASTIC	ProRS_T1D	0.000672454	0.941234	0.0263022	12393
PRS_M13_FIBROBLASTIC	ProRS_T2D	-0.0232691	0.00261939	2.5818	19558
PRS_M13_FIBROBLASTIC	ProRS_ULCERNAS	-0.00300931	0.751777	0.123911	12000
PRS_M13_GANGLION	ProRS_AB1_BACT_BIR_OTHER_INF_AGENTS	-0.024883	0.00329688	2.4819	15312
PRS_M13_GANGLION	ProRS_AB1_BACT_INTEST_OTH	-0.00509814	0.576365	0.239302	12082
PRS_M13_GANGLION	ProRS_AB1_INTESTINAL_INFECTIONS	-0.00792065	0.32004	0.494796	15820
PRS_M13_GANGLION	ProRS_AB1_MYCOSES	0.00344752	0.666004	0.176523	15773
PRS_M13_GANGLION	ProRS_AB1_OTHER_BACT_INOTHER	-0.0236526	0.00438755	2.35778	14975
PRS_M13_GANGLION	ProRS_AB1_OTHER_BACTERIAL	-0.0116705	0.149836	0.824384	15759
PRS_M13_GANGLION	ProRS_AB1_OTHER_SEPSIS	-0.0128732	0.109059	0.962338	15669
PRS_M13_GANGLION	ProRS_AB1_OTHER_VIRAL	-0.0107387	0.222709	0.652262	12943
PRS_M13_GANGLION	ProRS_AB1_STREPTSTAPHYCOCC_INOTHER	-0.0194799	0.0233196	1.63228	14258
PRS_M13_GANGLION	ProRS_AB1_VIRAL_NOS	-0.0186064	0.037167	1.42984	12580
PRS_M13_GANGLION	ProRS_AB1_VIRAL_SKIN_MUCOUS_MEMBRANE	-0.00805093	0.3491	0.45705	13541
PRS_M13_GANGLION	ProRS_ASTHMA_NAS	-0.0185399	0.0634483	1.19758	10631
PRS_M13_GANGLION	ProRS_AUD	-0.00911943	0.270124	0.568436	14864
PRS_M13_GANGLION	ProRS_BACT_INTEST_INFECTION_NOS	-0.0196547	0.0598373	1.22303	9218
PRS_M13_GANGLION	ProRS_C3_NONHODGKIN_EXALLC	-0.0129232	0.16542	0.781412	11915
PRS_M13_GANGLION	ProRS_C3_OTHER_SKIN_EXALLC	-0.0133764	0.12353	0.908227	13283
PRS_M13_GANGLION	ProRS_C3_SQUOMOUS_CELL_CARCINOMA_SKIN_EXALLC	-0.018043	0.0375226	1.42571	13328
PRS_M13_GANGLION	ProRS_CD2_BENIGN_COLON_NOS	-0.0264301	0.0227249	1.6435	7468
PRS_M13_GANGLION	ProRS_CD2_BENIGN_COLORECANI	-0.0180824	0.0235259	1.62845	15783
PRS_M13_GANGLION	ProRS_CD2_BENIGN_LIPOMATOUS	-0.0254559	0.0132127	1.87901	9506
PRS_M13_GANGLION	ProRS_CD2_BENIGN_MELANOCYTIC	0.00136296	0.892361	0.0494595	9895
PRS_M13_GANGLION	ProRS_CD2_BENIGN_OTHERDIGESTIVE	-0.0130536	0.203867	0.690653	9491
PRS_M13_GANGLION	ProRS_CD2_BENIGN_SIGMOID_COLON	-0.0188722	0.0179163	1.74675	15756
PRS_M13_GANGLION	ProRS_CHRONNAS	-0.0109554	0.249942	0.60216	11259
PRS_M13_GANGLION	ProRS_COPD_EARLY	-0.0213865	0.0106162	1.97403	15779
PRS_M13_GANGLION	ProRS_D3_AGRANULOCYTOSIS	0.00861919	0.298266	0.525396	15608
PRS_M13_GANGLION	ProRS_D3_ANAEMIA_IRONDEF_NAS	-0.0258055	0.00146327	2.83468	15667
PRS_M13_GANGLION	ProRS_D3_ANAEMIANAS	-0.0244007	0.00331092	2.48005	15663
PRS_M13_GANGLION	ProRS_DUODENAL_ULCER_UNSPE_ACUTE_CHRONIC_WO_HAEMORRHAGE_PERFORATION	-0.0218438	0.0148359	1.82869	12671
PRS_M13_GANGLION	ProRS_E4_ENDOGLAND	-0.015536	0.0518444	1.2853	15679
PRS_M13_GANGLION	ProRS_E4_FLUIDELECTRO	-0.00580371	0.537308	0.269776	13357
PRS_M13_GANGLION	ProRS_E4_HYPERCHOL	-0.0288382	0.00156318	2.80599	14213
PRS_M13_GANGLION	ProRS_E4_HYPERLIPNAS	-0.0171454	0.061021	1.21452	12717
PRS_M13_GANGLION	ProRS_E4_LIPOPROT	-0.0328108	0.000311098	3.5071	14400
PRS_M13_GANGLION	ProRS_E4_METABOLIA	-0.0300903	0.000584774	3.23301	15805
PRS_M13_GANGLION	ProRS_E4_OBESITY	-0.0284427	0.000600944	3.22117	15850
PRS_M13_GANGLION	ProRS_E4_OBESITYNAS	-0.024733	0.00300833	2.52168	15915
PRS_M13_GANGLION	ProRS_E4_THYROID	-0.0249936	0.00282959	2.54828	14600
PRS_M13_GANGLION	ProRS_E4_VOLUME	-0.012486	0.171168	0.766576	12803
PRS_M13_GANGLION	ProRS_F5_ALCOHOL_DEPENDENCE	0.000239509	0.979271	0.00909708	11927
PRS_M13_GANGLION	ProRS_F5_ALCOHOLAC	-0.00696687	0.440122	0.356427	12405
PRS_M13_GANGLION	ProRS_F5_ANXIETY	-0.0197269	0.0135506	1.86804	15725
PRS_M13_GANGLION	ProRS_F5_DEPRESSIO	-0.00993728	0.21839	0.660767	15702
PRS_M13_GANGLION	ProRS_FALLS	-0.0128732	0.108384	0.965037	15746
PRS_M13_GANGLION	ProRS_G6_CARPTU	-0.0264284	0.00771004	2.11294	10763
PRS_M13_GANGLION	ProRS_G6_CPETAL	-0.00668829	0.411878	0.385231	15480
PRS_M13_GANGLION	ProRS_G6_EPIPAROX	-0.0249477	0.00357234	2.44705	14544
PRS_M13_GANGLION	ProRS_G6_EPLEPSY	-0.00793429	0.39254	0.406116	12361
PRS_M13_GANGLION	ProRS_G6_HEMIPLE	-0.0175717	0.0297065	1.52715	15657
PRS_M13_GANGLION	ProRS_G6_MIGRAINE	-0.0180479	0.0275443	1.55997	14926
PRS_M13_GANGLION	ProRS_G6_MS	0.00240971	0.817479	0.0875236	9438
PRS_M13_GANGLION	ProRS_G6_OTHNEU	-0.0150417	0.0600887	1.22121	15687
PRS_M13_GANGLION	ProRS_G6_ROOTPLEXOTHUNS	-0.0205084	0.0146268	1.83485	14191
PRS_M13_GANGLION	ProRS_G6_SLEEPAPNO	-0.0327737	4.31e-05	4.36521	15588
PRS_M13_GANGLION	ProRS_G6_SLEEPDISOTH	-0.0295221	0.000411606	3.38552	14563
PRS_M13_GANGLION	ProRS_GOUT_NOS	-0.0131253	0.100461	0.998003	15685
PRS_M13_GANGLION	ProRS_H7_CATARACTOTHER	-0.0117684	0.151197	0.820458	15104
PRS_M13_GANGLION	ProRS_H7_CATARACTSENILE	-0.011176	0.177738	0.75022	14915
PRS_M13_GANGLION	ProRS_H7_CHOROIDRETINA	-0.0103874	0.201244	0.696276	15747
PRS_M13_GANGLION	ProRS_H7_EYELIDDIS	-0.0274134	0.00204769	2.68874	12668
PRS_M13_GANGLION	ProRS_H7_GLAUCNAS	-0.0146174	0.0705936	1.15123	15519
PRS_M13_GANGLION	ProRS_H7_GLAUCOMA	-0.0073177	0.36203	0.441256	15707
PRS_M13_GANGLION	ProRS_H7_OCUMUSCLE	-0.00966314	0.227948	0.642165	15745
PRS_M13_GANGLION	ProRS_H7_VISUDISTURB	-0.0199953	0.0125655	1.90082	15634
PRS_M13_GANGLION	ProRS_H8_MIDDLEMASTOID	-0.0303835	0.00338201	2.47083	9324
PRS_M13_GANGLION	ProRS_H8_OTHEREAR	-0.0170897	0.031627	1.49994	15824
PRS_M13_GANGLION	ProRS_I9_AF	0.002838	0.785967	0.104596	10443
PRS_M13_GANGLION	ProRS_I9_ANGINA	-0.0289228	0.00327457	2.48485	11505
PRS_M13_GANGLION	ProRS_I9_ARTOTH	-0.0041365	0.62726	0.202553	14144
PRS_M13_GANGLION	ProRS_I9_CARDMYO	0.00567928	0.541753	0.266199	12123
PRS_M13_GANGLION	ProRS_I9_CHD	-0.0406525	1.56e-05	4.80765	12245
PRS_M13_GANGLION	ProRS_I9_CONDUCTIO	-0.00369295	0.671514	0.172945	13875
PRS_M13_GANGLION	ProRS_I9_CORATHER	-0.0308393	0.000741222	3.13005	13272
PRS_M13_GANGLION	ProRS_I9_HEARTFAIL	-0.00562295	0.500187	0.300867	15706
PRS_M13_GANGLION	ProRS_I9_HYPOTE	-0.00765853	0.337175	0.472144	15815
PRS_M13_GANGLION	ProRS_I9_HYPTENS	-0.0192443	0.0301122	1.52126	14612
PRS_M13_GANGLION	ProRS_I9_HYPTENSESS	-0.0189782	0.0330851	1.48037	14670
PRS_M13_GANGLION	ProRS_I9_HYPTENSPUL	0.018562	0.0821053	1.08563	9255
PRS_M13_GANGLION	ProRS_I9_HYPTENSRD	0.00111849	0.919452	0.0364707	8808
PRS_M13_GANGLION	ProRS_I9_IHD	-0.0264073	0.00476624	2.32182	12704
PRS_M13_GANGLION	ProRS_I9_MI_STRICT	-0.0145015	0.117244	0.93091	12449
PRS_M13_GANGLION	ProRS_I9_OTHARR	0.016964	0.0579451	1.23698	13432
PRS_M13_GANGLION	ProRS_I9_OTHILLHEART	0.00359672	0.681604	0.166468	13823
PRS_M13_GANGLION	ProRS_I9_OTHPER	-0.0319318	0.000144737	3.83942	15378
PRS_M13_GANGLION	ProRS_I9_PAROXTAC	0.00505135	0.657626	0.182021	8503
PRS_M13_GANGLION	ProRS_I9_PHLETHROM	-0.0175018	0.0437279	1.35924	13549
PRS_M13_GANGLION	ProRS_I9_PHLETHROMBDVTLOW	-0.0186429	0.0348186	1.45819	13043
PRS_M13_GANGLION	ProRS_I9_PULMEMB	-0.0161366	0.045918	1.33802	15504
PRS_M13_GANGLION	ProRS_I9_RHEUVALV	0.0154985	0.0586185	1.23197	15749
PRS_M13_GANGLION	ProRS_I9_SECONDRIGHT	0.0179369	0.030487	1.51589	15374
PRS_M13_GANGLION	ProRS_I9_STR	-0.00832736	0.305267	0.51532	15575
PRS_M13_GANGLION	ProRS_I9_TIA	-0.00773786	0.360991	0.442503	14305
PRS_M13_GANGLION	ProRS_I9_UAP	-0.0466471	8.14e-06	5.08915	9563
PRS_M13_GANGLION	ProRS_I9_VARICVE	-0.0144144	0.172051	0.764344	8993
PRS_M13_GANGLION	ProRS_I9_VTE	-0.0204862	0.0122199	1.91293	15078
PRS_M13_GANGLION	ProRS_IPF	-0.00559285	0.530819	0.275053	14955
PRS_M13_GANGLION	ProRS_J10_ACUTELOWERNAS	-0.01609	0.0545952	1.26285	15720
PRS_M13_GANGLION	ProRS_J10_ASTHMA_EXMORE	0.00308971	0.757934	0.120369	10533
PRS_M13_GANGLION	ProRS_J10_CHRONSINUSITIS	-0.0124873	0.180714	0.743007	11539
PRS_M13_GANGLION	ProRS_J10_INFLUPNEU	-0.0171946	0.0507608	1.29447	15863
PRS_M13_GANGLION	ProRS_J10_LOWCHRON	-0.0238267	0.00537112	2.26994	14571
PRS_M13_GANGLION	ProRS_J10_LOWERINF	-0.0161632	0.0522066	1.28227	15735
PRS_M13_GANGLION	ProRS_J10_NASALPOLYP	-0.0156074	0.157522	0.802659	8277
PRS_M13_GANGLION	ProRS_J10_PLEURA	-0.0119874	0.143904	0.841928	15868
PRS_M13_GANGLION	ProRS_J10_PLEUREFFUSION	-0.00822427	0.32304	0.490743	15217
PRS_M13_GANGLION	ProRS_J10_VOCALLARYNX	-0.018183	0.0810682	1.09115	9259
PRS_M13_GANGLION	ProRS_JOINTPAIN	-0.0194306	0.0390858	1.40798	12202
PRS_M13_GANGLION	ProRS_K11_ACUTPANC	-0.0115186	0.177852	0.74994	13758
PRS_M13_GANGLION	ProRS_K11_BILIAOTH	-0.00372604	0.652316	0.185542	14725
PRS_M13_GANGLION	ProRS_K11_CD_STRICT2	-0.000373513	0.969281	0.0135504	10723
PRS_M13_GANGLION	ProRS_K11_CHOLECYST	-0.0120385	0.186651	0.72897	12080
PRS_M13_GANGLION	ProRS_K11_CHOLELITH	-0.0232839	0.00936333	2.02857	12770
PRS_M13_GANGLION	ProRS_K11_CHRONGASTR	-0.0167573	0.0769694	1.11368	11278
PRS_M13_GANGLION	ProRS_K11_COELIAC	-0.0022925	0.79985	0.0969913	12430
PRS_M13_GANGLION	ProRS_K11_CONSTIPATION	-0.0102029	0.199819	0.699363	15853
PRS_M13_GANGLION	ProRS_K11_DIAHER	-0.0237991	0.00731898	2.13555	13165
PRS_M13_GANGLION	ProRS_K11_DISLIVOTH	-0.0238917	0.0028513	2.54496	15666
PRS_M13_GANGLION	ProRS_K11_DISORD_TEETH	-0.0254577	0.00509732	2.29266	12123
PRS_M13_GANGLION	ProRS_K11_DIVERTIC	-0.0177801	0.0418952	1.37784	13683
PRS_M13_GANGLION	ProRS_K11_DULC	-0.00877169	0.400509	0.397388	9553
PRS_M13_GANGLION	ProRS_K11_ENERCOLNONINF	-0.0115878	0.249167	0.60351	11284
PRS_M13_GANGLION	ProRS_K11_FISTULA	-0.029548	0.00218241	2.66106	10778
PRS_M13_GANGLION	ProRS_K11_FUNCDYSP	-0.00628998	0.555154	0.255586	8931
PRS_M13_GANGLION	ProRS_K11_GASTRODUOULC	-0.0214234	0.0317161	1.49872	10472
PRS_M13_GANGLION	ProRS_K11_GULC	-0.0210464	0.0298585	1.52493	10920
PRS_M13_GANGLION	ProRS_K11_HERING	0.00257343	0.79522	0.0995125	10239
PRS_M13_GANGLION	ProRS_K11_HERNIA	-0.0249667	0.00514502	2.28861	13035
PRS_M13_GANGLION	ProRS_K11_IBS	-0.0177053	0.0612986	1.21255	11273
PRS_M13_GANGLION	ProRS_K11_ILEUS	-0.00358462	0.698368	0.155915	11713
PRS_M13_GANGLION	ProRS_K11_INTESTOTH	-0.0240509	0.00497742	2.303	14575
PRS_M13_GANGLION	ProRS_K11_LIP_ORAL_MUCOSA	0.0050701	0.551845	0.258183	13780
PRS_M13_GANGLION	ProRS_K11_LIVER	-0.0162566	0.0468646	1.32916	15770
PRS_M13_GANGLION	ProRS_K11_MALABSORB	0.00746692	0.412248	0.384841	12195
PRS_M13_GANGLION	ProRS_K11_OESITIS	-0.0124351	0.223624	0.650481	10046
PRS_M13_GANGLION	ProRS_K11_OESOBST	-0.00425586	0.643228	0.191635	11953
PRS_M13_GANGLION	ProRS_K11_OESSTODUO	-0.0286272	0.00126808	2.89685	13216
PRS_M13_GANGLION	ProRS_K11_OESULC	-0.0066364	0.536493	0.270436	8900
PRS_M13_GANGLION	ProRS_K11_ORAL	-0.0326107	0.000674011	3.17133	10880
PRS_M13_GANGLION	ProRS_K11_OTHANRECT	-0.0148053	0.151182	0.820499	9688
PRS_M13_GANGLION	ProRS_K11_OTHDIG	-0.00647454	0.424494	0.372128	15795
PRS_M13_GANGLION	ProRS_K11_OTHDISDIG	-0.0108604	0.177767	0.75015	15612
PRS_M13_GANGLION	ProRS_K11_OTHDISOES	-0.00361634	0.685427	0.164039	12635
PRS_M13_GANGLION	ProRS_K11_OTHDISSTOMDUOD	-0.0123541	0.164676	0.78337	12871
PRS_M13_GANGLION	ProRS_K11_OTHENTERCOL	-0.0164905	0.0890785	1.05023	11576
PRS_M13_GANGLION	ProRS_K11_OTHFUNC	-0.00644442	0.485177	0.3141	12503
PRS_M13_GANGLION	ProRS_K11_OTHGASTR	-0.0312539	0.000797802	3.09811	12179
PRS_M13_GANGLION	ProRS_K11_OTHILEUS	-0.00867581	0.35271	0.452582	11603
PRS_M13_GANGLION	ProRS_K11_OTHINT	-0.00724857	0.418984	0.377803	12619
PRS_M13_GANGLION	ProRS_K11_OTHPERITON	-0.0232003	0.00378885	2.42149	15614
PRS_M13_GANGLION	ProRS_K11_PERITON	-0.0205853	0.0101043	1.99549	15661
PRS_M13_GANGLION	ProRS_K11_POSTOPDIS	-0.00443754	0.598583	0.222876	14109
PRS_M13_GANGLION	ProRS_K11_REFLUX	-0.0217426	0.0134304	1.87191	13522
PRS_M13_GANGLION	ProRS_K11_UC_STRICT2	-0.0141364	0.160333	0.794978	10535
PRS_M13_GANGLION	ProRS_K11_UMBHER	-0.0260645	0.00542088	2.26593	11434
PRS_M13_GANGLION	ProRS_K11_VENTHER	-0.0171685	0.0649185	1.18763	11823
PRS_M13_GANGLION	ProRS_KRA_PSY_ALCOH_EXMORE	0.00580711	0.515635	0.287658	12729
PRS_M13_GANGLION	ProRS_KRA_PSY_ANXIETY_EXMORE	-0.0242586	0.00285284	2.54472	15179
PRS_M13_GANGLION	ProRS_KRA_PSY_ANYMENTAL	-0.0141916	0.0761646	1.11825	15773
PRS_M13_GANGLION	ProRS_KRA_PSY_SCHIZODEL_EXMORE	-0.00684094	0.467813	0.329928	11401
PRS_M13_GANGLION	ProRS_KRA_PSY_SUBSTANCE_EXMORE	-0.00956628	0.248269	0.605077	15217
PRS_M13_GANGLION	ProRS_L12_ABSCESS_CUT	-0.00601219	0.499843	0.301167	12680
PRS_M13_GANGLION	ProRS_L12_ATROPHICSKIN	-0.010376	0.269547	0.569366	11334
PRS_M13_GANGLION	ProRS_L12_CELLULITIS	-0.0148427	0.0903872	1.04389	14177
PRS_M13_GANGLION	ProRS_L12_DERMATITISECZEMA	-0.0131921	0.0993842	1.00268	15620
PRS_M13_GANGLION	ProRS_L12_FOLLICULARCYST	0.0175893	0.0980983	1.00834	8856
PRS_M13_GANGLION	ProRS_L12_INFECT_SKIN	-0.0136294	0.120336	0.919605	13975
PRS_M13_GANGLION	ProRS_L12_NAILDIS	-0.0127875	0.213534	0.670533	9492
PRS_M13_GANGLION	ProRS_L12_OTHERDISSKINANDSUBCUTIS	0.00682991	0.43637	0.360145	12998
PRS_M13_GANGLION	ProRS_L12_OTHERSKINSUBCUTIS	-0.00845144	0.307477	0.512187	14599
PRS_M13_GANGLION	ProRS_L12_PAPULOSQUAMOUS	-0.0108937	0.203174	0.692131	14999
PRS_M13_GANGLION	ProRS_L12_PSORI_NAS	-0.009535	0.246372	0.608409	15306
PRS_M13_GANGLION	ProRS_L12_PSORIASIS	-0.0129246	0.123713	0.907585	15143
PRS_M13_GANGLION	ProRS_L12_SKINSUBCUTISNAS	0.00714877	0.41282	0.384239	13131
PRS_M13_GANGLION	ProRS_M13_ARTHROPATHIES	-0.0333303	0.000420023	3.37673	13973
PRS_M13_GANGLION	ProRS_M13_ARTHROSIS	-0.0346779	0.000169685	3.77036	14074
PRS_M13_GANGLION	ProRS_M13_ARTHROSIS_INCLAVO	-0.0413044	4.45e-06	5.35192	15396
PRS_M13_GANGLION	ProRS_M13_ARTHROSIS_KNEE	-0.0286604	0.00368394	2.43369	12019
PRS_M13_GANGLION	ProRS_M13_ARTHROSIS_OTH	-0.0282622	0.00178518	2.74832	13039
PRS_M13_GANGLION	ProRS_M13_ARTHROSIS_POLY	-0.0111174	0.225575	0.646709	11917
PRS_M13_GANGLION	ProRS_M13_ARTHTROSIS_COX	-0.00905903	0.358645	0.445335	12342
PRS_M13_GANGLION	ProRS_M13_ARTHTROSIS_COX_PRIM_ICD10	-0.00729048	0.456606	0.340459	11281
PRS_M13_GANGLION	ProRS_M13_BONECONTINUITY	-0.00943814	0.285907	0.543776	12832
PRS_M13_GANGLION	ProRS_M13_BONEDISNAS	-0.0190208	0.0367243	1.43505	12062
PRS_M13_GANGLION	ProRS_M13_CERVICALGIA	-0.0243186	0.00511325	2.2913	13359
PRS_M13_GANGLION	ProRS_M13_CERVICDISC	-0.0261253	0.00287506	2.54135	13056
PRS_M13_GANGLION	ProRS_M13_DEFORMDORSO	-0.0132318	0.117244	0.93091	14282
PRS_M13_GANGLION	ProRS_M13_DORSALGIANAS	-0.0221977	0.00803172	2.09519	14298
PRS_M13_GANGLION	ProRS_M13_DORSOPATHY	-0.0353044	4.39e-05	4.35759	14657
PRS_M13_GANGLION	ProRS_M13_DORSOPATHYOTH	-0.0391052	1.28e-05	4.89293	13390
PRS_M13_GANGLION	ProRS_M13_DUPUTRYEN	0.00979904	0.173963	0.759542	19439
PRS_M13_GANGLION	ProRS_M13_ENTESOPATHYOTH	-0.0178195	0.0131167	1.88218	19437
PRS_M13_GANGLION	ProRS_M13_FIBROBLASTIC	0.00568029	0.42999	0.366541	19439
PRS_M13_GANGLION	ProRS_M13_GANGLION	-0.0152946	0.0322639	1.49128	19637
PRS_M13_GANGLION	ProRS_M13_GOUT	-0.00739049	0.423744	0.372897	11952
PRS_M13_GANGLION	ProRS_M13_HALLUXRIGIDUS	0.0124992	0.269114	0.570064	8023
PRS_M13_GANGLION	ProRS_M13_HALLUXVALGUS	-0.00138783	0.899038	0.046222	8387
PRS_M13_GANGLION	ProRS_M13_HAMMERTOE	-0.00594666	0.554471	0.256122	9895
PRS_M13_GANGLION	ProRS_M13_IMPINGEMENT	-0.0367139	3.39e-07	6.47003	19439
PRS_M13_GANGLION	ProRS_M13_INTERVERTEB	-0.0334317	0.00013948	3.85549	13586
PRS_M13_GANGLION	ProRS_M13_KNEEDERANGEMENTS	-0.00795594	0.46463	0.332893	8525
PRS_M13_GANGLION	ProRS_M13_LIMBPAIN	-0.0237374	0.00109176	2.96187	19440
PRS_M13_GANGLION	ProRS_M13_LOWBACKPAIN	-0.0405273	1.36e-05	4.86537	12031
PRS_M13_GANGLION	ProRS_M13_LUMBAR_PROLAPSE	-0.021984	0.0120458	1.91916	13067
PRS_M13_GANGLION	ProRS_M13_MENISCUSDERANGEMENTS	-0.0112638	0.296113	0.528542	8730
PRS_M13_GANGLION	ProRS_M13_OSTEOCHONDRO	-0.0244371	0.00225152	2.64752	15750
PRS_M13_GANGLION	ProRS_M13_OSTEOPOROSIS	-0.0204271	0.011871	1.92551	15387
PRS_M13_GANGLION	ProRS_M13_OTHERBONE	-0.0295724	0.000833709	3.07899	12771
PRS_M13_GANGLION	ProRS_M13_OTHERJOINT	-0.0154084	0.1425	0.846185	10202
PRS_M13_GANGLION	ProRS_M13_POLYARTHROPATHIES	-0.0248049	0.00858707	2.06615	13099
PRS_M13_GANGLION	ProRS_M13_RHEUMA	-0.00973353	0.319632	0.49535	11173
PRS_M13_GANGLION	ProRS_M13_ROTATORCUFF	-0.0151745	0.0348192	1.45818	19441
PRS_M13_GANGLION	ProRS_M13_SCIATICA	-0.00628673	0.468365	0.329416	13351
PRS_M13_GANGLION	ProRS_M13_SHOULDER	-0.0355648	7.69e-07	6.11416	19446
PRS_M13_GANGLION	ProRS_M13_SHOULDERNAS	-0.0140506	0.0505366	1.29639	19438
PRS_M13_GANGLION	ProRS_M13_SOFTOVERUSE	-0.0239494	0.000851695	3.06972	19438
PRS_M13_GANGLION	ProRS_M13_SOFTTISSUENAS	-0.0230891	0.00131231	2.88197	19441
PRS_M13_GANGLION	ProRS_M13_SOFTTISSUEOTH	-0.0255062	0.000418668	3.37813	19451
PRS_M13_GANGLION	ProRS_M13_SPINSTENOSIS	-0.0238839	0.00435304	2.36121	14286
PRS_M13_GANGLION	ProRS_M13_SPONDYLOPATHY	-0.0377607	8.69e-06	5.06076	14938
PRS_M13_GANGLION	ProRS_M13_SPONDYLOSIS	-0.0364214	1.17e-05	4.93178	14601
PRS_M13_GANGLION	ProRS_M13_SYNOTEND	-0.0166766	0.0195426	1.70902	19636
PRS_M13_GANGLION	ProRS_M13_TENDOSYNOVITISNAS	-0.0154158	0.0322489	1.49148	19440
PRS_M13_GANGLION	ProRS_M13_TOEDEFORMOTH	0.00962782	0.351295	0.454328	9576
PRS_M13_GANGLION	ProRS_M13_TRIGGERFINGER	-0.020566	0.00415388	2.38155	19442
PRS_M13_GANGLION	ProRS_MIGRAINE_UNSPE	-0.00996818	0.21191	0.673849	15719
PRS_M13_GANGLION	ProRS_N14_ACUTERENFAIL	-0.0145718	0.0813243	1.08978	15326
PRS_M13_GANGLION	ProRS_N14_CALCUKIDUR	-0.03468	0.000104499	3.98089	12521
PRS_M13_GANGLION	ProRS_N14_CHRONKIDNEYDIS	-0.0039942	0.640792	0.193283	15307
PRS_M13_GANGLION	ProRS_N14_CYSTITIS	-0.0116709	0.187937	0.725987	12774
PRS_M13_GANGLION	ProRS_N14_KIDUROTH	-0.0241323	0.00274099	2.56209	15804
PRS_M13_GANGLION	ProRS_N14_NEUROMUSCDYSBLADD	-0.028714	0.00641399	2.19287	9040
PRS_M13_GANGLION	ProRS_N14_OBSTRUREFLUROPATH	-0.0120908	0.158366	0.800339	14386
PRS_M13_GANGLION	ProRS_N14_OTHBLADD	-0.00864306	0.319411	0.495651	13301
PRS_M13_GANGLION	ProRS_N14_RENALTUB	-0.0101883	0.222873	0.651943	15943
PRS_M13_GANGLION	ProRS_N14_RENFAILNAS	-0.0177578	0.0522062	1.28228	12229
PRS_M13_GANGLION	ProRS_N14_URETHRALSTRICT	0.00382812	0.678597	0.168388	11802
PRS_M13_GANGLION	ProRS_N14_URETHRAOTH	-0.0250061	0.0038759	2.41163	13736
PRS_M13_GANGLION	ProRS_N14_URINOTH	-0.0241584	0.00576528	2.23918	13589
PRS_M13_GANGLION	ProRS_NEURODEGOTH	0.00298295	0.74034	0.130569	12964
PRS_M13_GANGLION	ProRS_RHEUMA_NOS	-0.0162507	0.0497044	1.30361	15136
PRS_M13_GANGLION	ProRS_RHEUMA_OTHER_WIDE	-0.0146797	0.078099	1.10735	14978
PRS_M13_GANGLION	ProRS_SLE_FG	-0.0123794	0.254434	0.594424	8759
PRS_M13_GANGLION	ProRS_SMOKING_DEPEND	-0.0271298	0.000993908	3.00265	15638
PRS_M13_GANGLION	ProRS_T1D	0.00590097	0.562636	0.249772	9947
PRS_M13_GANGLION	ProRS_T2D	-0.0119455	0.1663	0.779107	15648
PRS_M13_GANGLION	ProRS_ULCERNAS	-0.0148243	0.16387	0.785502	9564
PRS_M13_GOUT	ProRS_AB1_BACT_BIR_OTHER_INF_AGENTS	-0.0542131	6.04e-12	11.2188	17680
PRS_M13_GOUT	ProRS_AB1_BACT_INTEST_OTH	-0.0010655	0.899996	0.0457595	13992
PRS_M13_GOUT	ProRS_AB1_INTESTINAL_INFECTIONS	-0.00611929	0.408686	0.38861	18301
PRS_M13_GOUT	ProRS_AB1_MYCOSES	-0.0240266	0.00120343	2.91958	18251
PRS_M13_GOUT	ProRS_AB1_OTHER_BACT_INOTHER	-0.0463379	2e-09	8.69947	17344
PRS_M13_GOUT	ProRS_AB1_OTHER_BACTERIAL	-0.0462294	7.51e-10	9.12434	18296
PRS_M13_GOUT	ProRS_AB1_OTHER_SEPSIS	-0.0425267	1.13e-08	7.94543	18192
PRS_M13_GOUT	ProRS_AB1_OTHER_VIRAL	-0.0178075	0.0296374	1.52816	14986
PRS_M13_GOUT	ProRS_AB1_STREPTSTAPHYCOCC_INOTHER	-0.0424583	9.38e-08	7.02795	16610
PRS_M13_GOUT	ProRS_AB1_VIRAL_NOS	-0.0173121	0.036991	1.4319	14575
PRS_M13_GOUT	ProRS_AB1_VIRAL_SKIN_MUCOUS_MEMBRANE	-0.0226058	0.00465173	2.33239	15683
PRS_M13_GOUT	ProRS_ASTHMA_NAS	-0.029778	0.00126016	2.89957	12482
PRS_M13_GOUT	ProRS_AUD	-0.0307048	6.89e-05	4.16193	17107
PRS_M13_GOUT	ProRS_BACT_INTEST_INFECTION_NOS	-0.0145817	0.132091	0.879125	10708
PRS_M13_GOUT	ProRS_C3_NONHODGKIN_EXALLC	0.00277491	0.745855	0.127346	14033
PRS_M13_GOUT	ProRS_C3_OTHER_SKIN_EXALLC	-0.00555776	0.488474	0.311159	15551
PRS_M13_GOUT	ProRS_C3_SQUOMOUS_CELL_CARCINOMA_SKIN_EXALLC	0.00924453	0.248556	0.604576	15598
PRS_M13_GOUT	ProRS_CD2_BENIGN_COLON_NOS	-0.0266298	0.0138094	1.85982	8609
PRS_M13_GOUT	ProRS_CD2_BENIGN_COLORECANI	-0.0536908	5.18e-13	12.2856	18136
PRS_M13_GOUT	ProRS_CD2_BENIGN_LIPOMATOUS	-0.00994118	0.298715	0.524743	10947
PRS_M13_GOUT	ProRS_CD2_BENIGN_MELANOCYTIC	0.0311811	0.000836698	3.07743	11497
PRS_M13_GOUT	ProRS_CD2_BENIGN_OTHERDIGESTIVE	0.00115433	0.904025	0.0438196	10944
PRS_M13_GOUT	ProRS_CD2_BENIGN_SIGMOID_COLON	-0.0480424	9.61e-11	10.0172	18190
PRS_M13_GOUT	ProRS_CHRONNAS	-0.012268	0.165362	0.781564	13078
PRS_M13_GOUT	ProRS_COPD_EARLY	-0.0627751	1.25e-15	14.9036	18194
PRS_M13_GOUT	ProRS_D3_AGRANULOCYTOSIS	-0.00343531	0.654225	0.184273	18078
PRS_M13_GOUT	ProRS_D3_ANAEMIA_IRONDEF_NAS	-0.0269535	0.000331843	3.47907	18158
PRS_M13_GOUT	ProRS_D3_ANAEMIANAS	-0.0415825	5.92e-08	7.22776	18104
PRS_M13_GOUT	ProRS_DUODENAL_ULCER_UNSPE_ACUTE_CHRONIC_WO_HAEMORRHAGE_PERFORATION	-0.0265622	0.0013953	2.85533	14727
PRS_M13_GOUT	ProRS_E4_ENDOGLAND	-0.0426865	9.68e-09	8.01427	18090
PRS_M13_GOUT	ProRS_E4_FLUIDELECTRO	-0.0291994	0.000747458	3.12641	15758
PRS_M13_GOUT	ProRS_E4_HYPERCHOL	-0.064704	2.06e-14	13.6866	16518
PRS_M13_GOUT	ProRS_E4_HYPERLIPNAS	-0.0524628	3.58e-10	9.44573	15156
PRS_M13_GOUT	ProRS_E4_LIPOPROT	-0.0631054	8e-14	13.0971	16715
PRS_M13_GOUT	ProRS_E4_METABOLIA	-0.0627556	1.5e-14	13.8237	18182
PRS_M13_GOUT	ProRS_E4_OBESITY	-0.0665784	3.93e-18	17.4052	18274
PRS_M13_GOUT	ProRS_E4_OBESITYNAS	-0.0676147	1.86e-18	17.7314	18270
PRS_M13_GOUT	ProRS_E4_THYROID	-0.0499533	1.24e-10	9.90593	16931
PRS_M13_GOUT	ProRS_E4_VOLUME	-0.020018	0.0164827	1.78297	15254
PRS_M13_GOUT	ProRS_F5_ALCOHOL_DEPENDENCE	-0.032891	0.000114811	3.94002	13931
PRS_M13_GOUT	ProRS_F5_ALCOHOLAC	-0.0286435	0.000592069	3.22763	14530
PRS_M13_GOUT	ProRS_F5_ANXIETY	-0.053701	4.76e-13	12.3224	18175
PRS_M13_GOUT	ProRS_F5_DEPRESSIO	-0.0410808	4.75e-08	7.32372	18114
PRS_M13_GOUT	ProRS_FALLS	-0.0441863	2.82e-09	8.5505	18162
PRS_M13_GOUT	ProRS_G6_CARPTU	-0.0339278	0.00022595	3.64599	12533
PRS_M13_GOUT	ProRS_G6_CPETAL	-0.0138378	0.0690332	1.16094	17892
PRS_M13_GOUT	ProRS_G6_EPIPAROX	-0.0475231	3.21e-09	8.49328	16905
PRS_M13_GOUT	ProRS_G6_EPLEPSY	-0.0177243	0.0401605	1.3962	14461
PRS_M13_GOUT	ProRS_G6_HEMIPLE	-0.0263628	0.000463772	3.3337	18113
PRS_M13_GOUT	ProRS_G6_MIGRAINE	-0.00578506	0.445363	0.351286	17435
PRS_M13_GOUT	ProRS_G6_MS	-0.0233717	0.0156606	1.80519	10965
PRS_M13_GOUT	ProRS_G6_OTHNEU	-0.0232399	0.00175777	2.75504	18192
PRS_M13_GOUT	ProRS_G6_ROOTPLEXOTHUNS	-0.0298318	0.000125943	3.89983	16561
PRS_M13_GOUT	ProRS_G6_SLEEPAPNO	-0.0610038	2.27e-16	15.6441	18094
PRS_M13_GOUT	ProRS_G6_SLEEPDISOTH	-0.0614117	1.8e-15	14.7444	17014
PRS_M13_GOUT	ProRS_GOUT_NOS	-0.0676888	5.25e-20	19.2799	18308
PRS_M13_GOUT	ProRS_H7_CATARACTOTHER	-0.010094	0.184424	0.734184	17556
PRS_M13_GOUT	ProRS_H7_CATARACTSENILE	-0.0103216	0.180204	0.744236	17283
PRS_M13_GOUT	ProRS_H7_CHOROIDRETINA	-0.0265125	0.000452584	3.3443	18190
PRS_M13_GOUT	ProRS_H7_EYELIDDIS	-0.0594932	4.75e-13	12.3233	14772
PRS_M13_GOUT	ProRS_H7_GLAUCNAS	-0.00743584	0.321919	0.492254	17957
PRS_M13_GOUT	ProRS_H7_GLAUCOMA	0.00138658	0.852612	0.0692485	18139
PRS_M13_GOUT	ProRS_H7_OCUMUSCLE	-0.00737025	0.323027	0.490762	18134
PRS_M13_GOUT	ProRS_H7_VISUDISTURB	-0.0301287	5.34e-05	4.27239	18085
PRS_M13_GOUT	ProRS_H8_MIDDLEMASTOID	-0.033414	0.00051014	3.29231	10838
PRS_M13_GOUT	ProRS_H8_OTHEREAR	-0.0425447	9.85e-09	8.0067	18170
PRS_M13_GOUT	ProRS_I9_AF	-0.0341793	0.000302389	3.51943	12612
PRS_M13_GOUT	ProRS_I9_ANGINA	-0.0558122	1.18e-09	8.92902	13273
PRS_M13_GOUT	ProRS_I9_ARTOTH	-0.0456417	7.39e-09	8.13158	16417
PRS_M13_GOUT	ProRS_I9_CARDMYO	-0.0378006	1.04e-05	4.98307	14307
PRS_M13_GOUT	ProRS_I9_CHD	-0.0524492	2.14e-09	8.66911	14170
PRS_M13_GOUT	ProRS_I9_CONDUCTIO	-0.0469103	5.73e-09	8.24197	16221
PRS_M13_GOUT	ProRS_I9_CORATHER	-0.0669561	3.57e-15	14.4473	15245
PRS_M13_GOUT	ProRS_I9_HEARTFAIL	-0.0528403	1.04e-11	10.9833	18195
PRS_M13_GOUT	ProRS_I9_HYPOTE	-0.0343336	3.67e-06	5.43587	18257
PRS_M13_GOUT	ProRS_I9_HYPTENS	-0.0800531	4.98e-22	21.3029	16801
PRS_M13_GOUT	ProRS_I9_HYPTENSESS	-0.0816197	1.2e-22	21.9206	16876
PRS_M13_GOUT	ProRS_I9_HYPTENSPUL	-0.03634	0.000172735	3.76262	11294
PRS_M13_GOUT	ProRS_I9_HYPTENSRD	-0.0395825	7.52e-05	4.12351	10770
PRS_M13_GOUT	ProRS_I9_IHD	-0.0691741	2.19e-15	14.6588	14643
PRS_M13_GOUT	ProRS_I9_MI_STRICT	-0.0403605	2.46e-06	5.60966	14529
PRS_M13_GOUT	ProRS_I9_OTHARR	-0.0204409	0.0134371	1.87169	15756
PRS_M13_GOUT	ProRS_I9_OTHILLHEART	-0.0368209	5.69e-06	5.24463	16180
PRS_M13_GOUT	ProRS_I9_OTHPER	-0.0478663	8.12e-10	9.09068	17890
PRS_M13_GOUT	ProRS_I9_PAROXTAC	-0.0311674	0.00232828	2.63297	10432
PRS_M13_GOUT	ProRS_I9_PHLETHROM	-0.022826	0.00454322	2.34264	15696
PRS_M13_GOUT	ProRS_I9_PHLETHROMBDVTLOW	-0.020462	0.012573	1.90056	15081
PRS_M13_GOUT	ProRS_I9_PULMEMB	-0.0341791	5.29e-06	5.2766	17929
PRS_M13_GOUT	ProRS_I9_RHEUVALV	-0.0182767	0.0166137	1.77953	18179
PRS_M13_GOUT	ProRS_I9_SECONDRIGHT	-0.027401	0.000372195	3.42923	17788
PRS_M13_GOUT	ProRS_I9_STR	-0.0331536	1.06e-05	4.97651	18057
PRS_M13_GOUT	ProRS_I9_TIA	-0.0295029	0.000179404	3.74617	16504
PRS_M13_GOUT	ProRS_I9_UAP	-0.0574717	4.28e-09	8.36865	11002
PRS_M13_GOUT	ProRS_I9_VARICVE	0.0192951	0.0502265	1.29907	10311
PRS_M13_GOUT	ProRS_I9_VTE	-0.0468052	6.99e-10	9.15546	17444
PRS_M13_GOUT	ProRS_IPF	-0.0159554	0.0551167	1.25872	17371
PRS_M13_GOUT	ProRS_J10_ACUTELOWERNAS	-0.0611805	4.51e-15	14.3456	18147
PRS_M13_GOUT	ProRS_J10_ASTHMA_EXMORE	-0.0382488	3.54e-05	4.4509	12357
PRS_M13_GOUT	ProRS_J10_CHRONSINUSITIS	-0.0199717	0.0211259	1.67518	13354
PRS_M13_GOUT	ProRS_J10_INFLUPNEU	-0.0384623	2.76e-06	5.55956	18314
PRS_M13_GOUT	ProRS_J10_LOWCHRON	-0.0400904	5.81e-07	6.2356	16759
PRS_M13_GOUT	ProRS_J10_LOWERINF	-0.0594767	1.83e-14	13.7384	18164
PRS_M13_GOUT	ProRS_J10_NASALPOLYP	-0.00373281	0.71538	0.145463	9592
PRS_M13_GOUT	ProRS_J10_PLEURA	-0.0452983	2.86e-09	8.54317	18310
PRS_M13_GOUT	ProRS_J10_PLEUREFFUSION	-0.0441259	1.02e-08	7.9902	17639
PRS_M13_GOUT	ProRS_J10_VOCALLARYNX	-0.0290149	0.00275355	2.56011	10720
PRS_M13_GOUT	ProRS_JOINTPAIN	-0.0354493	5.2e-05	4.28393	14039
PRS_M13_GOUT	ProRS_K11_ACUTPANC	-0.0313012	7.58e-05	4.12059	16099
PRS_M13_GOUT	ProRS_K11_BILIAOTH	-0.0204103	0.00759033	2.11974	17198
PRS_M13_GOUT	ProRS_K11_CD_STRICT2	-0.0172574	0.0568185	1.24551	12264
PRS_M13_GOUT	ProRS_K11_CHOLECYST	-0.0389321	3.87e-06	5.41253	14140
PRS_M13_GOUT	ProRS_K11_CHOLELITH	-0.0452606	5.08e-08	7.29451	14861
PRS_M13_GOUT	ProRS_K11_CHRONGASTR	-0.0168037	0.0537811	1.26937	13280
PRS_M13_GOUT	ProRS_K11_COELIAC	-0.0220959	0.00871354	2.05981	14326
PRS_M13_GOUT	ProRS_K11_CONSTIPATION	-0.0157037	0.0342332	1.46555	18265
PRS_M13_GOUT	ProRS_K11_DIAHER	-0.0225373	0.00616842	2.20983	15310
PRS_M13_GOUT	ProRS_K11_DISLIVOTH	-0.0411619	3.28e-08	7.48383	18096
PRS_M13_GOUT	ProRS_K11_DISORD_TEETH	-0.0438456	2.02e-07	6.6941	14074
PRS_M13_GOUT	ProRS_K11_DIVERTIC	-0.0522889	9.98e-11	10.0009	16029
PRS_M13_GOUT	ProRS_K11_DULC	-0.0236904	0.0133093	1.87584	11308
PRS_M13_GOUT	ProRS_K11_ENERCOLNONINF	-0.0496332	1.25e-07	6.90379	13044
PRS_M13_GOUT	ProRS_K11_FISTULA	-0.0592543	4.31e-11	10.3658	12424
PRS_M13_GOUT	ProRS_K11_FUNCDYSP	0.00312367	0.750088	0.124888	10498
PRS_M13_GOUT	ProRS_K11_GASTRODUOULC	-0.028563	0.00180896	2.74257	12349
PRS_M13_GOUT	ProRS_K11_GULC	-0.0242265	0.00641723	2.19265	12885
PRS_M13_GOUT	ProRS_K11_HERING	0.0315338	0.000560952	3.25107	12049
PRS_M13_GOUT	ProRS_K11_HERNIA	-0.0211191	0.0106831	1.9713	15096
PRS_M13_GOUT	ProRS_K11_IBS	-0.0216379	0.0128838	1.88996	13358
PRS_M13_GOUT	ProRS_K11_ILEUS	-0.025744	0.00240526	2.61884	13937
PRS_M13_GOUT	ProRS_K11_INTESTOTH	-0.0528935	2.96e-11	10.528	16879
PRS_M13_GOUT	ProRS_K11_LIP_ORAL_MUCOSA	-0.0118761	0.133988	0.872934	15928
PRS_M13_GOUT	ProRS_K11_LIVER	-0.0372548	1.11e-06	5.95281	18197
PRS_M13_GOUT	ProRS_K11_MALABSORB	-0.0218494	0.0100784	1.99661	14038
PRS_M13_GOUT	ProRS_K11_OESITIS	-0.0245111	0.00913725	2.03918	11833
PRS_M13_GOUT	ProRS_K11_OESOBST	-0.000418735	0.960423	0.0175375	14100
PRS_M13_GOUT	ProRS_K11_OESSTODUO	-0.0180366	0.0293478	1.53243	15218
PRS_M13_GOUT	ProRS_K11_OESULC	-0.00134421	0.891433	0.0499114	10505
PRS_M13_GOUT	ProRS_K11_ORAL	-0.0585064	4.58e-11	10.3387	12691
PRS_M13_GOUT	ProRS_K11_OTHANRECT	-0.0366658	0.000106292	3.9735	11508
PRS_M13_GOUT	ProRS_K11_OTHDIG	-0.0381951	4.08e-07	6.38899	18209
PRS_M13_GOUT	ProRS_K11_OTHDISDIG	-0.0271763	0.000287732	3.54101	18030
PRS_M13_GOUT	ProRS_K11_OTHDISOES	-0.00418605	0.610396	0.214388	14852
PRS_M13_GOUT	ProRS_K11_OTHDISSTOMDUOD	-0.0114023	0.164307	0.784343	15058
PRS_M13_GOUT	ProRS_K11_OTHENTERCOL	-0.0606746	1.96e-11	10.7084	13377
PRS_M13_GOUT	ProRS_K11_OTHFUNC	-0.0114261	0.179352	0.746294	14643
PRS_M13_GOUT	ProRS_K11_OTHGASTR	-0.0346499	5.67e-05	4.24663	14249
PRS_M13_GOUT	ProRS_K11_OTHILEUS	-0.0268222	0.001706	2.76802	13826
PRS_M13_GOUT	ProRS_K11_OTHINT	-0.0331371	5.68e-05	4.24571	14959
PRS_M13_GOUT	ProRS_K11_OTHPERITON	-0.0237034	0.00141398	2.84956	18168
PRS_M13_GOUT	ProRS_K11_PERITON	-0.0397818	8.28e-08	7.08183	18224
PRS_M13_GOUT	ProRS_K11_POSTOPDIS	-0.038153	1.16e-06	5.93483	16262
PRS_M13_GOUT	ProRS_K11_REFLUX	-0.0137985	0.0910307	1.04081	15653
PRS_M13_GOUT	ProRS_K11_UC_STRICT2	-0.0105202	0.262724	0.580501	12114
PRS_M13_GOUT	ProRS_K11_UMBHER	-0.0502437	5.82e-09	8.23472	13497
PRS_M13_GOUT	ProRS_K11_VENTHER	-0.0343933	5.74e-05	4.24092	13947
PRS_M13_GOUT	ProRS_KRA_PSY_ALCOH_EXMORE	-0.0159992	0.0527332	1.27792	14789
PRS_M13_GOUT	ProRS_KRA_PSY_ANXIETY_EXMORE	-0.0554625	1.83e-13	12.7375	17674
PRS_M13_GOUT	ProRS_KRA_PSY_ANYMENTAL	-0.0397913	8.66e-08	7.06254	18217
PRS_M13_GOUT	ProRS_KRA_PSY_SCHIZODEL_EXMORE	-0.0225271	0.00977712	2.00979	13368
PRS_M13_GOUT	ProRS_KRA_PSY_SUBSTANCE_EXMORE	-0.0367032	1.76e-06	5.75457	17724
PRS_M13_GOUT	ProRS_L12_ABSCESS_CUT	-0.0300669	0.000279315	3.55391	14742
PRS_M13_GOUT	ProRS_L12_ATROPHICSKIN	-0.0114662	0.187018	0.728116	13256
PRS_M13_GOUT	ProRS_L12_CELLULITIS	-0.0553088	1.21e-11	10.9177	16453
PRS_M13_GOUT	ProRS_L12_DERMATITISECZEMA	-0.0277868	0.000183693	3.73591	18159
PRS_M13_GOUT	ProRS_L12_FOLLICULARCYST	-0.0190534	0.0550835	1.25898	10160
PRS_M13_GOUT	ProRS_L12_INFECT_SKIN	-0.0579276	1.43e-12	11.8449	16201
PRS_M13_GOUT	ProRS_L12_NAILDIS	-0.0467686	1.03e-06	5.98565	10941
PRS_M13_GOUT	ProRS_L12_OTHERDISSKINANDSUBCUTIS	-0.0161814	0.0463058	1.33437	15158
PRS_M13_GOUT	ProRS_L12_OTHERSKINSUBCUTIS	-0.0419107	5.08e-08	7.29447	16908
PRS_M13_GOUT	ProRS_L12_PAPULOSQUAMOUS	-0.0284254	0.000364852	3.43788	17423
PRS_M13_GOUT	ProRS_L12_PSORI_NAS	-0.0249052	0.00112767	2.94782	17784
PRS_M13_GOUT	ProRS_L12_PSORIASIS	-0.032546	3.18e-05	4.49698	17589
PRS_M13_GOUT	ProRS_L12_SKINSUBCUTISNAS	-0.0144301	0.0741789	1.12972	15306
PRS_M13_GOUT	ProRS_M13_ARTHROPATHIES	-0.0509359	1.17e-10	9.93287	19985
PRS_M13_GOUT	ProRS_M13_ARTHROSIS	-0.0504479	9.88e-12	11.0053	21639
PRS_M13_GOUT	ProRS_M13_ARTHROSIS_INCLAVO	-0.0583498	3.13e-12	11.5048	17781
PRS_M13_GOUT	ProRS_M13_ARTHROSIS_KNEE	-0.0438483	4.43e-09	8.35392	20813
PRS_M13_GOUT	ProRS_M13_ARTHROSIS_OTH	-0.0485059	2.77e-12	11.5579	21982
PRS_M13_GOUT	ProRS_M13_ARTHROSIS_POLY	-0.0305935	6.31e-06	5.20001	21821
PRS_M13_GOUT	ProRS_M13_ARTHTROSIS_COX	-0.0218025	0.00324499	2.48879	21823
PRS_M13_GOUT	ProRS_M13_ARTHTROSIS_COX_PRIM_ICD10	-0.0321715	0.000398697	3.39936	13006
PRS_M13_GOUT	ProRS_M13_BONECONTINUITY	-0.0347418	2.05e-05	4.68847	15109
PRS_M13_GOUT	ProRS_M13_BONEDISNAS	0.00744533	0.375543	0.425341	14167
PRS_M13_GOUT	ProRS_M13_CERVICALGIA	-0.0315219	8.31e-05	4.0802	15764
PRS_M13_GOUT	ProRS_M13_CERVICDISC	-0.0399993	7.4e-07	6.1305	15384
PRS_M13_GOUT	ProRS_M13_DEFORMDORSO	-0.00228218	0.771653	0.112578	16781
PRS_M13_GOUT	ProRS_M13_DORSALGIANAS	-0.0210936	0.00637757	2.19534	16757
PRS_M13_GOUT	ProRS_M13_DORSOPATHY	-0.0538704	1.83e-11	10.7372	16784
PRS_M13_GOUT	ProRS_M13_DORSOPATHYOTH	-0.0523052	2.83e-10	9.54814	15517
PRS_M13_GOUT	ProRS_M13_DUPUTRYEN	0.000354179	0.965922	0.015058	14712
PRS_M13_GOUT	ProRS_M13_ENTESOPATHYOTH	-0.0171195	0.0543285	1.26497	12665
PRS_M13_GOUT	ProRS_M13_FIBROBLASTIC	-0.0161204	0.0492606	1.3075	14982
PRS_M13_GOUT	ProRS_M13_GANGLION	-0.0241794	0.00828274	2.08183	11952
PRS_M13_GOUT	ProRS_M13_GOUT	-0.0709312	3.54e-26	25.4515	22706
PRS_M13_GOUT	ProRS_M13_HALLUXRIGIDUS	0.0177279	0.0320026	1.49482	15058
PRS_M13_GOUT	ProRS_M13_HALLUXVALGUS	-0.00843504	0.296121	0.528531	15395
PRS_M13_GOUT	ProRS_M13_HAMMERTOE	-0.0206558	0.0049263	2.30748	18533
PRS_M13_GOUT	ProRS_M13_IMPINGEMENT	-0.0606181	2e-13	12.6986	14807
PRS_M13_GOUT	ProRS_M13_INTERVERTEB	-0.037268	4.82e-06	5.31664	15913
PRS_M13_GOUT	ProRS_M13_KNEEDERANGEMENTS	-0.0269083	0.000879448	3.05579	15419
PRS_M13_GOUT	ProRS_M13_LIMBPAIN	-0.0614508	2.59e-13	12.5875	14543
PRS_M13_GOUT	ProRS_M13_LOWBACKPAIN	-0.0494437	8.42e-09	8.07463	14138
PRS_M13_GOUT	ProRS_M13_LUMBAR_PROLAPSE	-0.0282976	0.000456814	3.34026	15388
PRS_M13_GOUT	ProRS_M13_MENISCUSDERANGEMENTS	-0.0260579	0.0011246	2.949	15872
PRS_M13_GOUT	ProRS_M13_OSTEOCHONDRO	-0.0289734	0.000101826	3.99214	18186
PRS_M13_GOUT	ProRS_M13_OSTEOPOROSIS	-0.0155813	0.0386913	1.41239	17883
PRS_M13_GOUT	ProRS_M13_OTHERBONE	-0.0332019	4.72e-05	4.3261	15023
PRS_M13_GOUT	ProRS_M13_OTHERJOINT	-0.0340353	3.01e-05	4.5214	17013
PRS_M13_GOUT	ProRS_M13_POLYARTHROPATHIES	-0.0689739	8.08e-22	21.0923	22673
PRS_M13_GOUT	ProRS_M13_RHEUMA	-0.0267287	0.000208465	3.68097	20657
PRS_M13_GOUT	ProRS_M13_ROTATORCUFF	-0.0496917	1.71e-10	9.76765	16581
PRS_M13_GOUT	ProRS_M13_SCIATICA	-0.0138835	0.0822215	1.08501	15741
PRS_M13_GOUT	ProRS_M13_SHOULDER	-0.0561585	1.48e-11	10.8304	14533
PRS_M13_GOUT	ProRS_M13_SHOULDERNAS	-0.0213827	0.0185922	1.73067	12143
PRS_M13_GOUT	ProRS_M13_SOFTOVERUSE	-0.0470702	6.21e-09	8.2069	15259
PRS_M13_GOUT	ProRS_M13_SOFTTISSUENAS	-0.0645134	3.26e-16	15.4873	16045
PRS_M13_GOUT	ProRS_M13_SOFTTISSUEOTH	-0.0747177	1.68e-20	19.7759	15659
PRS_M13_GOUT	ProRS_M13_SPINSTENOSIS	-0.0234028	0.00250759	2.60074	16818
PRS_M13_GOUT	ProRS_M13_SPONDYLOPATHY	-0.0492916	3.91e-10	9.40817	17301
PRS_M13_GOUT	ProRS_M13_SPONDYLOSIS	-0.0506835	5.49e-11	10.2604	17005
PRS_M13_GOUT	ProRS_M13_SYNOTEND	-0.0417317	1.17e-06	5.93219	13621
PRS_M13_GOUT	ProRS_M13_TENDOSYNOVITISNAS	-0.0421757	2.21e-07	6.65511	15166
PRS_M13_GOUT	ProRS_M13_TOEDEFORMOTH	-0.0133828	0.0760157	1.1191	17976
PRS_M13_GOUT	ProRS_M13_TRIGGERFINGER	-0.024341	0.004448	2.35183	13667
PRS_M13_GOUT	ProRS_MIGRAINE_UNSPE	-0.0243419	0.00104088	2.9826	18176
PRS_M13_GOUT	ProRS_N14_ACUTERENFAIL	-0.0492881	2.54e-10	9.59518	17775
PRS_M13_GOUT	ProRS_N14_CALCUKIDUR	-0.0643142	8.58e-15	14.0663	14554
PRS_M13_GOUT	ProRS_N14_CHRONKIDNEYDIS	-0.0340067	1.91e-05	4.71922	17751
PRS_M13_GOUT	ProRS_N14_CYSTITIS	-0.0456101	2.59e-08	7.58659	14944
PRS_M13_GOUT	ProRS_N14_KIDUROTH	-0.0380329	4.18e-07	6.37905	18216
PRS_M13_GOUT	ProRS_N14_NEUROMUSCDYSBLADD	-0.0494179	4.14e-07	6.38272	10546
PRS_M13_GOUT	ProRS_N14_OBSTRUREFLUROPATH	-0.0433344	4.53e-08	7.3443	16814
PRS_M13_GOUT	ProRS_N14_OTHBLADD	-0.0343666	1.96e-05	4.70761	15514
PRS_M13_GOUT	ProRS_N14_RENALTUB	-0.0494198	2.15e-10	9.66776	18403
PRS_M13_GOUT	ProRS_N14_RENFAILNAS	-0.0211875	0.0126048	1.89946	14236
PRS_M13_GOUT	ProRS_N14_URETHRALSTRICT	-0.0415651	1.15e-06	5.93991	13784
PRS_M13_GOUT	ProRS_N14_URETHRAOTH	-0.0574609	1.01e-12	11.995	15829
PRS_M13_GOUT	ProRS_N14_URINOTH	-0.0623994	2.35e-14	13.6295	15604
PRS_M13_GOUT	ProRS_NEURODEGOTH	-0.0187794	0.0224478	1.64883	15385
PRS_M13_GOUT	ProRS_RHEUMA_NOS	-0.0255038	0.000945673	3.02426	17538
PRS_M13_GOUT	ProRS_RHEUMA_OTHER_WIDE	-0.0354855	4.67e-06	5.33094	17380
PRS_M13_GOUT	ProRS_SLE_FG	-0.0309946	0.00185375	2.73195	10405
PRS_M13_GOUT	ProRS_SMOKING_DEPEND	-0.0365276	1.93e-06	5.71501	18010
PRS_M13_GOUT	ProRS_T1D	-0.00331814	0.724499	0.139962	11593
PRS_M13_GOUT	ProRS_T2D	-0.0595372	1.78e-13	12.7503	18121
PRS_M13_GOUT	ProRS_ULCERNAS	-0.0130354	0.188327	0.725087	11116
PRS_M13_HALLUXRIGIDUS	ProRS_AB1_BACT_BIR_OTHER_INF_AGENTS	-0.0221058	0.0216356	1.66483	11794
PRS_M13_HALLUXRIGIDUS	ProRS_AB1_BACT_INTEST_OTH	-0.0161541	0.118635	0.925788	9400
PRS_M13_HALLUXRIGIDUS	ProRS_AB1_INTESTINAL_INFECTIONS	-0.00693548	0.443968	0.352648	12263
PRS_M13_HALLUXRIGIDUS	ProRS_AB1_MYCOSES	-0.00326365	0.719485	0.142978	12196
PRS_M13_HALLUXRIGIDUS	ProRS_AB1_OTHER_BACT_INOTHER	-0.0168637	0.0735627	1.13334	11603
PRS_M13_HALLUXRIGIDUS	ProRS_AB1_OTHER_BACTERIAL	-0.00639809	0.485603	0.313718	12202
PRS_M13_HALLUXRIGIDUS	ProRS_AB1_OTHER_SEPSIS	-0.00557434	0.5406	0.267124	12147
PRS_M13_HALLUXRIGIDUS	ProRS_AB1_OTHER_VIRAL	-0.00148911	0.882016	0.0545234	10012
PRS_M13_HALLUXRIGIDUS	ProRS_AB1_STREPTSTAPHYCOCC_INOTHER	-0.0108206	0.264549	0.577494	11121
PRS_M13_HALLUXRIGIDUS	ProRS_AB1_VIRAL_NOS	-0.00282795	0.78077	0.107477	9745
PRS_M13_HALLUXRIGIDUS	ProRS_AB1_VIRAL_SKIN_MUCOUS_MEMBRANE	-0.00161861	0.86839	0.0612851	10499
PRS_M13_HALLUXRIGIDUS	ProRS_ASTHMA_NAS	-0.00782375	0.485326	0.313967	8461
PRS_M13_HALLUXRIGIDUS	ProRS_AUD	-0.0227461	0.0159471	1.79732	11410
PRS_M13_HALLUXRIGIDUS	ProRS_BACT_INTEST_INFECTION_NOS	-0.0386906	0.00109075	2.96227	7150
PRS_M13_HALLUXRIGIDUS	ProRS_C3_NONHODGKIN_EXALLC	0.00857786	0.409422	0.387829	9510
PRS_M13_HALLUXRIGIDUS	ProRS_C3_OTHER_SKIN_EXALLC	0.00668409	0.494044	0.306234	10483
PRS_M13_HALLUXRIGIDUS	ProRS_C3_SQUOMOUS_CELL_CARCINOMA_SKIN_EXALLC	0.00245908	0.801144	0.0962892	10508
PRS_M13_HALLUXRIGIDUS	ProRS_CD2_BENIGN_COLON_NOS	0.0118137	0.370858	0.430792	5793
PRS_M13_HALLUXRIGIDUS	ProRS_CD2_BENIGN_COLORECANI	-0.00620306	0.49708	0.303573	12073
PRS_M13_HALLUXRIGIDUS	ProRS_CD2_BENIGN_LIPOMATOUS	-0.0173022	0.140592	0.852038	7279
PRS_M13_HALLUXRIGIDUS	ProRS_CD2_BENIGN_MELANOCYTIC	0.000446829	0.968752	0.0137872	7710
PRS_M13_HALLUXRIGIDUS	ProRS_CD2_BENIGN_OTHERDIGESTIVE	-0.00586693	0.616555	0.210028	7323
PRS_M13_HALLUXRIGIDUS	ProRS_CD2_BENIGN_SIGMOID_COLON	-0.00280092	0.757955	0.120356	12138
PRS_M13_HALLUXRIGIDUS	ProRS_CHRONNAS	0.00104266	0.923254	0.0346786	8686
PRS_M13_HALLUXRIGIDUS	ProRS_COPD_EARLY	-0.0148193	0.120883	0.917635	12169
PRS_M13_HALLUXRIGIDUS	ProRS_D3_AGRANULOCYTOSIS	0.00236966	0.800683	0.0965393	12092
PRS_M13_HALLUXRIGIDUS	ProRS_D3_ANAEMIA_IRONDEF_NAS	-0.00938271	0.307149	0.512651	12109
PRS_M13_HALLUXRIGIDUS	ProRS_D3_ANAEMIANAS	-0.00511342	0.585747	0.23229	12130
PRS_M13_HALLUXRIGIDUS	ProRS_DUODENAL_ULCER_UNSPE_ACUTE_CHRONIC_WO_HAEMORRHAGE_PERFORATION	-0.00491387	0.629681	0.20088	9837
PRS_M13_HALLUXRIGIDUS	ProRS_E4_ENDOGLAND	-0.00242708	0.789868	0.102446	12083
PRS_M13_HALLUXRIGIDUS	ProRS_E4_FLUIDELECTRO	-0.000863426	0.934684	0.0293353	10617
PRS_M13_HALLUXRIGIDUS	ProRS_E4_HYPERCHOL	-0.0222659	0.0307911	1.51157	11112
PRS_M13_HALLUXRIGIDUS	ProRS_E4_HYPERLIPNAS	-0.0158347	0.119075	0.924178	10305
PRS_M13_HALLUXRIGIDUS	ProRS_E4_LIPOPROT	-0.022615	0.0281017	1.55127	11243
PRS_M13_HALLUXRIGIDUS	ProRS_E4_METABOLIA	-0.0200904	0.044074	1.35582	12156
PRS_M13_HALLUXRIGIDUS	ProRS_E4_OBESITY	-0.0173506	0.065293	1.18513	12222
PRS_M13_HALLUXRIGIDUS	ProRS_E4_OBESITYNAS	-0.0190543	0.0447311	1.34939	12151
PRS_M13_HALLUXRIGIDUS	ProRS_E4_THYROID	-0.0132166	0.16326	0.787121	11327
PRS_M13_HALLUXRIGIDUS	ProRS_E4_VOLUME	0.00696725	0.491291	0.308661	10330
PRS_M13_HALLUXRIGIDUS	ProRS_F5_ALCOHOL_DEPENDENCE	-0.0202053	0.0521617	1.28265	9347
PRS_M13_HALLUXRIGIDUS	ProRS_F5_ALCOHOLAC	-0.0163615	0.107965	0.966719	9745
PRS_M13_HALLUXRIGIDUS	ProRS_F5_ANXIETY	-9.45e-05	0.99171	0.0036151	12133
PRS_M13_HALLUXRIGIDUS	ProRS_F5_DEPRESSIO	-0.0155594	0.0900287	1.04562	12105
PRS_M13_HALLUXRIGIDUS	ProRS_FALLS	-0.0132215	0.147359	0.831623	12071
PRS_M13_HALLUXRIGIDUS	ProRS_G6_CARPTU	-0.0331186	0.00310883	2.5074	8417
PRS_M13_HALLUXRIGIDUS	ProRS_G6_CPETAL	0.0131805	0.157405	0.802983	11976
PRS_M13_HALLUXRIGIDUS	ProRS_G6_EPIPAROX	-0.0124588	0.202673	0.693204	11273
PRS_M13_HALLUXRIGIDUS	ProRS_G6_EPLEPSY	0.00141965	0.892846	0.0492234	9671
PRS_M13_HALLUXRIGIDUS	ProRS_G6_HEMIPLE	0.00817713	0.375458	0.425439	12118
PRS_M13_HALLUXRIGIDUS	ProRS_G6_MIGRAINE	-0.0129956	0.16	0.79588	11721
PRS_M13_HALLUXRIGIDUS	ProRS_G6_MS	0.010909	0.354745	0.450084	7371
PRS_M13_HALLUXRIGIDUS	ProRS_G6_OTHNEU	0.0156066	0.0867273	1.06184	12139
PRS_M13_HALLUXRIGIDUS	ProRS_G6_ROOTPLEXOTHUNS	-0.0111724	0.240286	0.619272	11102
PRS_M13_HALLUXRIGIDUS	ProRS_G6_SLEEPAPNO	-0.0128716	0.15676	0.804765	12117
PRS_M13_HALLUXRIGIDUS	ProRS_G6_SLEEPDISOTH	-0.0136615	0.148707	0.827668	11366
PRS_M13_HALLUXRIGIDUS	ProRS_GOUT_NOS	-0.0173816	0.0567015	1.24641	12054
PRS_M13_HALLUXRIGIDUS	ProRS_H7_CATARACTOTHER	-0.0111555	0.230072	0.638136	11744
PRS_M13_HALLUXRIGIDUS	ProRS_H7_CATARACTSENILE	-0.00598717	0.524357	0.280373	11551
PRS_M13_HALLUXRIGIDUS	ProRS_H7_CHOROIDRETINA	-0.0113623	0.218864	0.659826	12142
PRS_M13_HALLUXRIGIDUS	ProRS_H7_EYELIDDIS	-0.00242275	0.809735	0.0916573	9897
PRS_M13_HALLUXRIGIDUS	ProRS_H7_GLAUCNAS	-0.00626095	0.496428	0.304143	11959
PRS_M13_HALLUXRIGIDUS	ProRS_H7_GLAUCOMA	-0.000935701	0.918478	0.0369312	12088
PRS_M13_HALLUXRIGIDUS	ProRS_H7_OCUMUSCLE	-0.00485288	0.595405	0.225188	12086
PRS_M13_HALLUXRIGIDUS	ProRS_H7_VISUDISTURB	-0.00427094	0.639709	0.194018	12119
PRS_M13_HALLUXRIGIDUS	ProRS_H8_MIDDLEMASTOID	0.000596687	0.959513	0.017949	7268
PRS_M13_HALLUXRIGIDUS	ProRS_H8_OTHEREAR	-0.00673868	0.458533	0.338629	12116
PRS_M13_HALLUXRIGIDUS	ProRS_I9_AF	-0.00850434	0.459684	0.337541	8475
PRS_M13_HALLUXRIGIDUS	ProRS_I9_ANGINA	-0.000291267	0.979123	0.00916253	8905
PRS_M13_HALLUXRIGIDUS	ProRS_I9_ARTOTH	0.00354714	0.712421	0.147263	11012
PRS_M13_HALLUXRIGIDUS	ProRS_I9_CARDMYO	0.014242	0.171487	0.76577	9729
PRS_M13_HALLUXRIGIDUS	ProRS_I9_CHD	0.00164223	0.878553	0.0562321	9384
PRS_M13_HALLUXRIGIDUS	ProRS_I9_CONDUCTIO	0.00478008	0.626217	0.203275	10940
PRS_M13_HALLUXRIGIDUS	ProRS_I9_CORATHER	-0.0125855	0.225993	0.645904	10144
PRS_M13_HALLUXRIGIDUS	ProRS_I9_HEARTFAIL	0.000981678	0.917325	0.0374769	12190
PRS_M13_HALLUXRIGIDUS	ProRS_I9_HYPOTE	-0.0037448	0.681276	0.166677	12139
PRS_M13_HALLUXRIGIDUS	ProRS_I9_HYPTENS	-0.0144688	0.1525	0.816729	11239
PRS_M13_HALLUXRIGIDUS	ProRS_I9_HYPTENSESS	-0.0161085	0.112877	0.947394	11289
PRS_M13_HALLUXRIGIDUS	ProRS_I9_HYPTENSPUL	0.00756752	0.518607	0.285162	7687
PRS_M13_HALLUXRIGIDUS	ProRS_I9_HYPTENSRD	-0.0178257	0.13961	0.855084	7338
PRS_M13_HALLUXRIGIDUS	ProRS_I9_IHD	-0.00232948	0.826403	0.082808	9782
PRS_M13_HALLUXRIGIDUS	ProRS_I9_MI_STRICT	0.00257074	0.804965	0.0942231	9789
PRS_M13_HALLUXRIGIDUS	ProRS_I9_OTHARR	0.0123773	0.218526	0.660497	10675
PRS_M13_HALLUXRIGIDUS	ProRS_I9_OTHILLHEART	-0.00546371	0.580824	0.235955	10895
PRS_M13_HALLUXRIGIDUS	ProRS_I9_OTHPER	-0.00134837	0.887014	0.0520697	11963
PRS_M13_HALLUXRIGIDUS	ProRS_I9_PAROXTAC	-0.0122325	0.32425	0.489119	7075
PRS_M13_HALLUXRIGIDUS	ProRS_I9_PHLETHROM	0.00305257	0.756369	0.121266	10467
PRS_M13_HALLUXRIGIDUS	ProRS_I9_PHLETHROMBDVTLOW	0.0065812	0.511769	0.290926	10057
PRS_M13_HALLUXRIGIDUS	ProRS_I9_PULMEMB	-0.00805549	0.377582	0.422989	12086
PRS_M13_HALLUXRIGIDUS	ProRS_I9_RHEUVALV	0.0165699	0.0775916	1.11019	12065
PRS_M13_HALLUXRIGIDUS	ProRS_I9_SECONDRIGHT	0.011944	0.203896	0.690591	11957
PRS_M13_HALLUXRIGIDUS	ProRS_I9_STR	0.000522698	0.954717	0.0201253	12000
PRS_M13_HALLUXRIGIDUS	ProRS_I9_TIA	-0.0045397	0.639366	0.19425	11038
PRS_M13_HALLUXRIGIDUS	ProRS_I9_UAP	-0.0109625	0.359027	0.444873	7339
PRS_M13_HALLUXRIGIDUS	ProRS_I9_VARICVE	-0.0210223	0.0803995	1.09475	6931
PRS_M13_HALLUXRIGIDUS	ProRS_I9_VTE	-0.0133523	0.149569	0.825158	11683
PRS_M13_HALLUXRIGIDUS	ProRS_IPF	-0.00272849	0.787624	0.103681	11642
PRS_M13_HALLUXRIGIDUS	ProRS_J10_ACUTELOWERNAS	-0.0161536	0.0892405	1.04944	12127
PRS_M13_HALLUXRIGIDUS	ProRS_J10_ASTHMA_EXMORE	-0.0110585	0.323843	0.489665	8431
PRS_M13_HALLUXRIGIDUS	ProRS_J10_CHRONSINUSITIS	0.0057257	0.589571	0.229464	8886
PRS_M13_HALLUXRIGIDUS	ProRS_J10_INFLUPNEU	-0.0210333	0.0360704	1.44285	12248
PRS_M13_HALLUXRIGIDUS	ProRS_J10_LOWCHRON	-0.0143527	0.142422	0.846423	11220
PRS_M13_HALLUXRIGIDUS	ProRS_J10_LOWERINF	-0.0164443	0.0820323	1.08602	12137
PRS_M13_HALLUXRIGIDUS	ProRS_J10_NASALPOLYP	-0.00659638	0.60032	0.221617	6343
PRS_M13_HALLUXRIGIDUS	ProRS_J10_PLEURA	-0.000335357	0.971251	0.0126686	12218
PRS_M13_HALLUXRIGIDUS	ProRS_J10_PLEUREFFUSION	-0.00491578	0.601256	0.22094	11818
PRS_M13_HALLUXRIGIDUS	ProRS_J10_VOCALLARYNX	-0.0129935	0.274429	0.56157	7114
PRS_M13_HALLUXRIGIDUS	ProRS_JOINTPAIN	-0.0171397	0.108378	0.965057	9419
PRS_M13_HALLUXRIGIDUS	ProRS_K11_ACUTPANC	-0.013202	0.171931	0.764645	10809
PRS_M13_HALLUXRIGIDUS	ProRS_K11_BILIAOTH	-0.0092533	0.321772	0.492452	11544
PRS_M13_HALLUXRIGIDUS	ProRS_K11_CD_STRICT2	-0.00174372	0.875013	0.0579856	8173
PRS_M13_HALLUXRIGIDUS	ProRS_K11_CHOLECYST	-0.012444	0.226229	0.645453	9504
PRS_M13_HALLUXRIGIDUS	ProRS_K11_CHOLELITH	-0.00437938	0.66583	0.176637	9956
PRS_M13_HALLUXRIGIDUS	ProRS_K11_CHRONGASTR	-0.0160805	0.131167	0.882175	8879
PRS_M13_HALLUXRIGIDUS	ProRS_K11_COELIAC	-0.00299709	0.770907	0.112998	9597
PRS_M13_HALLUXRIGIDUS	ProRS_K11_CONSTIPATION	-0.00326335	0.719653	0.142877	12170
PRS_M13_HALLUXRIGIDUS	ProRS_K11_DIAHER	-0.0132108	0.188104	0.725601	10265
PRS_M13_HALLUXRIGIDUS	ProRS_K11_DISLIVOTH	-0.0184761	0.0425072	1.37154	12111
PRS_M13_HALLUXRIGIDUS	ProRS_K11_DISORD_TEETH	-0.0125072	0.227349	0.643307	9347
PRS_M13_HALLUXRIGIDUS	ProRS_K11_DIVERTIC	-0.0135604	0.167923	0.774891	10769
PRS_M13_HALLUXRIGIDUS	ProRS_K11_DULC	0.00132641	0.909727	0.0410887	7569
PRS_M13_HALLUXRIGIDUS	ProRS_K11_ENERCOLNONINF	-0.01412	0.218077	0.661391	8660
PRS_M13_HALLUXRIGIDUS	ProRS_K11_FISTULA	-0.00992328	0.366686	0.435706	8337
PRS_M13_HALLUXRIGIDUS	ProRS_K11_FUNCDYSP	-0.0116788	0.329929	0.48158	7026
PRS_M13_HALLUXRIGIDUS	ProRS_K11_GASTRODUOULC	-0.0096487	0.388942	0.410116	8243
PRS_M13_HALLUXRIGIDUS	ProRS_K11_GULC	-0.0138294	0.203209	0.692056	8598
PRS_M13_HALLUXRIGIDUS	ProRS_K11_HERING	0.00909462	0.4159	0.381011	8072
PRS_M13_HALLUXRIGIDUS	ProRS_K11_HERNIA	-0.0143082	0.157126	0.803751	10087
PRS_M13_HALLUXRIGIDUS	ProRS_K11_IBS	-0.00179162	0.865686	0.0626395	9046
PRS_M13_HALLUXRIGIDUS	ProRS_K11_ILEUS	-0.0057739	0.576016	0.239566	9421
PRS_M13_HALLUXRIGIDUS	ProRS_K11_INTESTOTH	-0.00324213	0.737869	0.132021	11288
PRS_M13_HALLUXRIGIDUS	ProRS_K11_LIP_ORAL_MUCOSA	-0.00164457	0.865057	0.062955	10687
PRS_M13_HALLUXRIGIDUS	ProRS_K11_LIVER	-0.0178758	0.0544788	1.26377	12184
PRS_M13_HALLUXRIGIDUS	ProRS_K11_MALABSORB	-0.00653082	0.528787	0.276719	9405
PRS_M13_HALLUXRIGIDUS	ProRS_K11_OESITIS	-0.0154671	0.178697	0.747883	7915
PRS_M13_HALLUXRIGIDUS	ProRS_K11_OESOBST	-0.00178155	0.862812	0.0640837	9446
PRS_M13_HALLUXRIGIDUS	ProRS_K11_OESSTODUO	-0.0295768	0.00348747	2.45749	10156
PRS_M13_HALLUXRIGIDUS	ProRS_K11_OESULC	-0.0122972	0.306223	0.513962	7047
PRS_M13_HALLUXRIGIDUS	ProRS_K11_ORAL	-0.0173509	0.113183	0.946218	8373
PRS_M13_HALLUXRIGIDUS	ProRS_K11_OTHANRECT	0.00524188	0.647035	0.189072	7815
PRS_M13_HALLUXRIGIDUS	ProRS_K11_OTHDIG	0.00103426	0.910588	0.0406779	12168
PRS_M13_HALLUXRIGIDUS	ProRS_K11_OTHDISDIG	-0.00618181	0.499631	0.301351	12050
PRS_M13_HALLUXRIGIDUS	ProRS_K11_OTHDISOES	-0.00970495	0.333792	0.476524	9950
PRS_M13_HALLUXRIGIDUS	ProRS_K11_OTHDISSTOMDUOD	-0.0173155	0.0838308	1.0766	10080
PRS_M13_HALLUXRIGIDUS	ProRS_K11_OTHENTERCOL	-0.0154019	0.162984	0.787854	8882
PRS_M13_HALLUXRIGIDUS	ProRS_K11_OTHFUNC	-0.0079787	0.441156	0.355408	9850
PRS_M13_HALLUXRIGIDUS	ProRS_K11_OTHGASTR	-0.0280939	0.0075757	2.12058	9508
PRS_M13_HALLUXRIGIDUS	ProRS_K11_OTHILEUS	-0.00212706	0.837715	0.0769036	9352
PRS_M13_HALLUXRIGIDUS	ProRS_K11_OTHINT	-0.010176	0.308751	0.510392	10103
PRS_M13_HALLUXRIGIDUS	ProRS_K11_OTHPERITON	0.00481769	0.596111	0.224673	12149
PRS_M13_HALLUXRIGIDUS	ProRS_K11_PERITON	-0.00373608	0.681138	0.166765	12178
PRS_M13_HALLUXRIGIDUS	ProRS_K11_POSTOPDIS	-0.0125308	0.191267	0.718359	10899
PRS_M13_HALLUXRIGIDUS	ProRS_K11_REFLUX	-0.0175598	0.0784701	1.1053	10459
PRS_M13_HALLUXRIGIDUS	ProRS_K11_UC_STRICT2	-0.0115865	0.312941	0.504537	8131
PRS_M13_HALLUXRIGIDUS	ProRS_K11_UMBHER	0.00124762	0.905917	0.0429116	9057
PRS_M13_HALLUXRIGIDUS	ProRS_K11_VENTHER	0.0112522	0.279759	0.553216	9369
PRS_M13_HALLUXRIGIDUS	ProRS_KRA_PSY_ALCOH_EXMORE	-0.0101912	0.312162	0.50562	9938
PRS_M13_HALLUXRIGIDUS	ProRS_KRA_PSY_ANXIETY_EXMORE	-0.00509966	0.580927	0.235879	11792
PRS_M13_HALLUXRIGIDUS	ProRS_KRA_PSY_ANYMENTAL	-0.00748146	0.411695	0.385424	12147
PRS_M13_HALLUXRIGIDUS	ProRS_KRA_PSY_SCHIZODEL_EXMORE	0.00360431	0.73552	0.133406	8918
PRS_M13_HALLUXRIGIDUS	ProRS_KRA_PSY_SUBSTANCE_EXMORE	-0.0128126	0.171577	0.765542	11882
PRS_M13_HALLUXRIGIDUS	ProRS_L12_ABSCESS_CUT	-0.00819558	0.417897	0.378931	9891
PRS_M13_HALLUXRIGIDUS	ProRS_L12_ATROPHICSKIN	-0.0056216	0.596494	0.224394	8903
PRS_M13_HALLUXRIGIDUS	ProRS_L12_CELLULITIS	-0.0126596	0.202178	0.694267	10999
PRS_M13_HALLUXRIGIDUS	ProRS_L12_DERMATITISECZEMA	-0.0206388	0.0236429	1.6263	12046
PRS_M13_HALLUXRIGIDUS	ProRS_L12_FOLLICULARCYST	-0.0206346	0.0891433	1.04991	6801
PRS_M13_HALLUXRIGIDUS	ProRS_L12_INFECT_SKIN	-0.00932803	0.348996	0.45718	10812
PRS_M13_HALLUXRIGIDUS	ProRS_L12_NAILDIS	0.0156183	0.18261	0.738477	7336
PRS_M13_HALLUXRIGIDUS	ProRS_L12_OTHERDISSKINANDSUBCUTIS	-0.0145459	0.142556	0.846016	10173
PRS_M13_HALLUXRIGIDUS	ProRS_L12_OTHERSKINSUBCUTIS	-0.00975689	0.300497	0.52216	11301
PRS_M13_HALLUXRIGIDUS	ProRS_L12_PAPULOSQUAMOUS	0.00566075	0.560521	0.251408	11688
PRS_M13_HALLUXRIGIDUS	ProRS_L12_PSORI_NAS	-0.00357693	0.701228	0.15414	11936
PRS_M13_HALLUXRIGIDUS	ProRS_L12_PSORIASIS	-0.00508914	0.593771	0.226381	11807
PRS_M13_HALLUXRIGIDUS	ProRS_L12_SKINSUBCUTISNAS	-0.0155384	0.115489	0.937459	10270
PRS_M13_HALLUXRIGIDUS	ProRS_M13_ARTHROPATHIES	-0.0397557	1.12e-05	4.94976	15146
PRS_M13_HALLUXRIGIDUS	ProRS_M13_ARTHROSIS	-0.0352103	7.15e-05	4.14592	15111
PRS_M13_HALLUXRIGIDUS	ProRS_M13_ARTHROSIS_INCLAVO	-0.0372195	0.000286446	3.54296	11891
PRS_M13_HALLUXRIGIDUS	ProRS_M13_ARTHROSIS_KNEE	-0.0342647	9.66e-05	4.01488	15064
PRS_M13_HALLUXRIGIDUS	ProRS_M13_ARTHROSIS_OTH	-0.0278723	0.000865894	3.06254	15101
PRS_M13_HALLUXRIGIDUS	ProRS_M13_ARTHROSIS_POLY	-0.025515	0.00176653	2.75288	15062
PRS_M13_HALLUXRIGIDUS	ProRS_M13_ARTHTROSIS_COX	-0.0193526	0.0303202	1.51827	15063
PRS_M13_HALLUXRIGIDUS	ProRS_M13_ARTHTROSIS_COX_PRIM_ICD10	-0.0247253	0.0256617	1.59071	8718
PRS_M13_HALLUXRIGIDUS	ProRS_M13_BONECONTINUITY	-0.000843194	0.932616	0.0302969	10123
PRS_M13_HALLUXRIGIDUS	ProRS_M13_BONEDISNAS	-0.00354089	0.729873	0.136753	9517
PRS_M13_HALLUXRIGIDUS	ProRS_M13_CERVICALGIA	-0.0280354	0.00420039	2.37671	10559
PRS_M13_HALLUXRIGIDUS	ProRS_M13_CERVICDISC	-0.0050715	0.607602	0.21638	10289
PRS_M13_HALLUXRIGIDUS	ProRS_M13_DEFORMDORSO	-0.0127212	0.186593	0.729105	11222
PRS_M13_HALLUXRIGIDUS	ProRS_M13_DORSALGIANAS	0.002554	0.787232	0.103897	11199
PRS_M13_HALLUXRIGIDUS	ProRS_M13_DORSOPATHY	-0.0186441	0.0569769	1.2443	11163
PRS_M13_HALLUXRIGIDUS	ProRS_M13_DORSOPATHYOTH	-0.0158777	0.116888	0.932229	10341
PRS_M13_HALLUXRIGIDUS	ProRS_M13_DUPUTRYEN	0.00408352	0.686367	0.163444	9901
PRS_M13_HALLUXRIGIDUS	ProRS_M13_ENTESOPATHYOTH	0.00291876	0.788238	0.103343	8504
PRS_M13_HALLUXRIGIDUS	ProRS_M13_FIBROBLASTIC	0.00455179	0.648978	0.18777	10091
PRS_M13_HALLUXRIGIDUS	ProRS_M13_GANGLION	0.0150962	0.177254	0.751405	8023
PRS_M13_HALLUXRIGIDUS	ProRS_M13_GOUT	-0.0184481	0.0242627	1.61506	15058
PRS_M13_HALLUXRIGIDUS	ProRS_M13_HALLUXRIGIDUS	-0.00919544	0.264332	0.577851	15166
PRS_M13_HALLUXRIGIDUS	ProRS_M13_HALLUXVALGUS	-0.0231373	0.00456993	2.34009	15078
PRS_M13_HALLUXRIGIDUS	ProRS_M13_HAMMERTOE	-0.010842	0.183624	0.736071	15061
PRS_M13_HALLUXRIGIDUS	ProRS_M13_IMPINGEMENT	0.00983266	0.328615	0.483313	9960
PRS_M13_HALLUXRIGIDUS	ProRS_M13_INTERVERTEB	-0.00513613	0.604841	0.218359	10644
PRS_M13_HALLUXRIGIDUS	ProRS_M13_KNEEDERANGEMENTS	-0.0389624	1.94e-06	5.71187	15054
PRS_M13_HALLUXRIGIDUS	ProRS_M13_LIMBPAIN	-0.0197527	0.0540736	1.26701	9757
PRS_M13_HALLUXRIGIDUS	ProRS_M13_LOWBACKPAIN	-0.0245673	0.0189086	1.72334	9454
PRS_M13_HALLUXRIGIDUS	ProRS_M13_LUMBAR_PROLAPSE	-0.00614928	0.533602	0.272782	10288
PRS_M13_HALLUXRIGIDUS	ProRS_M13_MENISCUSDERANGEMENTS	-0.036524	8.73e-06	5.05894	15054
PRS_M13_HALLUXRIGIDUS	ProRS_M13_OSTEOCHONDRO	-0.0092501	0.309921	0.508749	12167
PRS_M13_HALLUXRIGIDUS	ProRS_M13_OSTEOPOROSIS	-0.00875268	0.341637	0.466436	11967
PRS_M13_HALLUXRIGIDUS	ProRS_M13_OTHERBONE	-0.00677881	0.496693	0.303912	10064
PRS_M13_HALLUXRIGIDUS	ProRS_M13_OTHERJOINT	-0.0394748	4.73e-06	5.32534	15159
PRS_M13_HALLUXRIGIDUS	ProRS_M13_POLYARTHROPATHIES	-0.0249869	0.00444143	2.35248	15080
PRS_M13_HALLUXRIGIDUS	ProRS_M13_RHEUMA	-0.0106275	0.208659	0.680562	15054
PRS_M13_HALLUXRIGIDUS	ProRS_M13_ROTATORCUFF	-0.00871495	0.359837	0.443894	11138
PRS_M13_HALLUXRIGIDUS	ProRS_M13_SCIATICA	-0.0184146	0.0594561	1.2258	10544
PRS_M13_HALLUXRIGIDUS	ProRS_M13_SHOULDER	-0.0120128	0.237437	0.624451	9747
PRS_M13_HALLUXRIGIDUS	ProRS_M13_SHOULDERNAS	0.0137213	0.21623	0.665085	8146
PRS_M13_HALLUXRIGIDUS	ProRS_M13_SOFTOVERUSE	-0.00194394	0.843971	0.0736727	10270
PRS_M13_HALLUXRIGIDUS	ProRS_M13_SOFTTISSUENAS	-0.0145384	0.131818	0.880025	10761
PRS_M13_HALLUXRIGIDUS	ProRS_M13_SOFTTISSUEOTH	-0.0217269	0.0269695	1.56913	10502
PRS_M13_HALLUXRIGIDUS	ProRS_M13_SPINSTENOSIS	-0.0168912	0.074448	1.12815	11244
PRS_M13_HALLUXRIGIDUS	ProRS_M13_SPONDYLOPATHY	-0.0187748	0.0507677	1.29441	11524
PRS_M13_HALLUXRIGIDUS	ProRS_M13_SPONDYLOSIS	-0.0185833	0.0495457	1.30499	11344
PRS_M13_HALLUXRIGIDUS	ProRS_M13_SYNOTEND	-0.0242338	0.0209109	1.67963	9135
PRS_M13_HALLUXRIGIDUS	ProRS_M13_TENDOSYNOVITISNAS	-0.00628202	0.526708	0.27843	10208
PRS_M13_HALLUXRIGIDUS	ProRS_M13_TOEDEFORMOTH	-0.0176106	0.0327327	1.48502	15057
PRS_M13_HALLUXRIGIDUS	ProRS_M13_TRIGGERFINGER	-0.0286624	0.00605918	2.21759	9180
PRS_M13_HALLUXRIGIDUS	ProRS_MIGRAINE_UNSPE	-0.0148537	0.102382	0.989778	12124
PRS_M13_HALLUXRIGIDUS	ProRS_N14_ACUTERENFAIL	-0.00552739	0.560655	0.251304	11895
PRS_M13_HALLUXRIGIDUS	ProRS_N14_CALCUKIDUR	-0.0216806	0.0329971	1.48152	9683
PRS_M13_HALLUXRIGIDUS	ProRS_N14_CHRONKIDNEYDIS	-0.003069	0.751696	0.123958	11845
PRS_M13_HALLUXRIGIDUS	ProRS_N14_CYSTITIS	0.000302404	0.975849	0.0106173	10084
PRS_M13_HALLUXRIGIDUS	ProRS_N14_KIDUROTH	-0.00763949	0.403609	0.394039	12207
PRS_M13_HALLUXRIGIDUS	ProRS_N14_NEUROMUSCDYSBLADD	-0.00155498	0.896124	0.047632	7110
PRS_M13_HALLUXRIGIDUS	ProRS_N14_OBSTRUREFLUROPATH	-0.00770462	0.422679	0.37399	11379
PRS_M13_HALLUXRIGIDUS	ProRS_N14_OTHBLADD	0.00374521	0.702781	0.15318	10454
PRS_M13_HALLUXRIGIDUS	ProRS_N14_RENALTUB	-0.00726665	0.443782	0.35283	12275
PRS_M13_HALLUXRIGIDUS	ProRS_N14_RENFAILNAS	0.00533127	0.605402	0.217956	9616
PRS_M13_HALLUXRIGIDUS	ProRS_N14_URETHRALSTRICT	0.000790224	0.939595	0.0270595	9303
PRS_M13_HALLUXRIGIDUS	ProRS_N14_URETHRAOTH	-0.0106736	0.276856	0.557745	10619
PRS_M13_HALLUXRIGIDUS	ProRS_N14_URINOTH	-0.00420289	0.673288	0.171799	10454
PRS_M13_HALLUXRIGIDUS	ProRS_NEURODEGOTH	0.00112562	0.910382	0.0407762	10403
PRS_M13_HALLUXRIGIDUS	ProRS_RHEUMA_NOS	0.000805003	0.932034	0.0305684	11681
PRS_M13_HALLUXRIGIDUS	ProRS_RHEUMA_OTHER_WIDE	0.00577354	0.541947	0.266043	11604
PRS_M13_HALLUXRIGIDUS	ProRS_SLE_FG	0.00444152	0.714083	0.146252	6994
PRS_M13_HALLUXRIGIDUS	ProRS_SMOKING_DEPEND	-0.0154219	0.0998278	1.00075	12009
PRS_M13_HALLUXRIGIDUS	ProRS_T1D	-0.0278163	0.0149138	1.82641	7875
PRS_M13_HALLUXRIGIDUS	ProRS_T2D	-0.0152499	0.119848	0.921368	12139
PRS_M13_HALLUXRIGIDUS	ProRS_ULCERNAS	0.00244335	0.840541	0.0754411	7398
PRS_M13_HALLUXVALGUS	ProRS_AB1_BACT_BIR_OTHER_INF_AGENTS	-0.0180026	0.0554461	1.25613	12345
PRS_M13_HALLUXVALGUS	ProRS_AB1_BACT_INTEST_OTH	0.00182565	0.857016	0.0670113	9808
PRS_M13_HALLUXVALGUS	ProRS_AB1_INTESTINAL_INFECTIONS	0.00611886	0.489538	0.310214	12832
PRS_M13_HALLUXVALGUS	ProRS_AB1_MYCOSES	0.00240232	0.786992	0.10403	12738
PRS_M13_HALLUXVALGUS	ProRS_AB1_OTHER_BACT_INOTHER	-0.014817	0.107689	0.967828	12141
PRS_M13_HALLUXVALGUS	ProRS_AB1_OTHER_BACTERIAL	-0.0055911	0.533451	0.272905	12758
PRS_M13_HALLUXVALGUS	ProRS_AB1_OTHER_SEPSIS	-0.00417066	0.639772	0.193975	12703
PRS_M13_HALLUXVALGUS	ProRS_AB1_OTHER_VIRAL	0.0109378	0.264569	0.577461	10482
PRS_M13_HALLUXVALGUS	ProRS_AB1_STREPTSTAPHYCOCC_INOTHER	-0.0114856	0.225627	0.64661	11631
PRS_M13_HALLUXVALGUS	ProRS_AB1_VIRAL_NOS	0.0125622	0.205688	0.686792	10207
PRS_M13_HALLUXVALGUS	ProRS_AB1_VIRAL_SKIN_MUCOUS_MEMBRANE	-0.00722992	0.449152	0.347607	10972
PRS_M13_HALLUXVALGUS	ProRS_ASTHMA_NAS	-0.0323856	0.00312168	2.50561	8836
PRS_M13_HALLUXVALGUS	ProRS_AUD	-0.0205731	0.0256874	1.59028	11937
PRS_M13_HALLUXVALGUS	ProRS_BACT_INTEST_INFECTION_NOS	-0.0248942	0.0318418	1.497	7470
PRS_M13_HALLUXVALGUS	ProRS_C3_NONHODGKIN_EXALLC	0.0128796	0.205434	0.687329	9943
PRS_M13_HALLUXVALGUS	ProRS_C3_OTHER_SKIN_EXALLC	0.00556401	0.560454	0.25146	10961
PRS_M13_HALLUXVALGUS	ProRS_C3_SQUOMOUS_CELL_CARCINOMA_SKIN_EXALLC	0.0027077	0.776693	0.109751	10988
PRS_M13_HALLUXVALGUS	ProRS_CD2_BENIGN_COLON_NOS	0.0174308	0.17671	0.752738	6063
PRS_M13_HALLUXVALGUS	ProRS_CD2_BENIGN_COLORECANI	-0.0103461	0.24674	0.607761	12629
PRS_M13_HALLUXVALGUS	ProRS_CD2_BENIGN_LIPOMATOUS	-0.0263733	0.0213923	1.66974	7635
PRS_M13_HALLUXVALGUS	ProRS_CD2_BENIGN_MELANOCYTIC	0.00637572	0.566702	0.246645	8091
PRS_M13_HALLUXVALGUS	ProRS_CD2_BENIGN_OTHERDIGESTIVE	-0.00555703	0.627272	0.202544	7665
PRS_M13_HALLUXVALGUS	ProRS_CD2_BENIGN_SIGMOID_COLON	-0.0185138	0.037023	1.43153	12717
PRS_M13_HALLUXVALGUS	ProRS_CHRONNAS	-0.0076722	0.467578	0.330146	9106
PRS_M13_HALLUXVALGUS	ProRS_COPD_EARLY	-0.0245826	0.00843651	2.07384	12741
PRS_M13_HALLUXVALGUS	ProRS_D3_AGRANULOCYTOSIS	0.00544057	0.553607	0.256799	12637
PRS_M13_HALLUXVALGUS	ProRS_D3_ANAEMIA_IRONDEF_NAS	-0.0204616	0.0227679	1.64268	12666
PRS_M13_HALLUXVALGUS	ProRS_D3_ANAEMIANAS	-0.0112936	0.217919	0.661705	12702
PRS_M13_HALLUXVALGUS	ProRS_DUODENAL_ULCER_UNSPE_ACUTE_CHRONIC_WO_HAEMORRHAGE_PERFORATION	-0.00347927	0.726956	0.138492	10288
PRS_M13_HALLUXVALGUS	ProRS_E4_ENDOGLAND	0.000882365	0.921062	0.0357111	12634
PRS_M13_HALLUXVALGUS	ProRS_E4_FLUIDELECTRO	-0.0137088	0.183095	0.737323	11091
PRS_M13_HALLUXVALGUS	ProRS_E4_HYPERCHOL	-0.00933588	0.353831	0.451205	11642
PRS_M13_HALLUXVALGUS	ProRS_E4_HYPERLIPNAS	-0.0139283	0.16095	0.793308	10752
PRS_M13_HALLUXVALGUS	ProRS_E4_LIPOPROT	-0.0103439	0.303782	0.517438	11780
PRS_M13_HALLUXVALGUS	ProRS_E4_METABOLIA	-0.0176729	0.0698154	1.15605	12733
PRS_M13_HALLUXVALGUS	ProRS_E4_OBESITY	-0.0120164	0.191406	0.718045	12794
PRS_M13_HALLUXVALGUS	ProRS_E4_OBESITYNAS	-0.0090258	0.330821	0.480408	12726
PRS_M13_HALLUXVALGUS	ProRS_E4_THYROID	-0.0127143	0.170588	0.768053	11833
PRS_M13_HALLUXVALGUS	ProRS_E4_VOLUME	0.00474749	0.631753	0.199453	10790
PRS_M13_HALLUXVALGUS	ProRS_F5_ALCOHOL_DEPENDENCE	-0.0235907	0.0201691	1.69531	9791
PRS_M13_HALLUXVALGUS	ProRS_F5_ALCOHOLAC	-0.0237774	0.0167277	1.77656	10205
PRS_M13_HALLUXVALGUS	ProRS_F5_ANXIETY	0.00355495	0.689478	0.16148	12686
PRS_M13_HALLUXVALGUS	ProRS_F5_DEPRESSIO	-0.00552719	0.537242	0.26983	12698
PRS_M13_HALLUXVALGUS	ProRS_FALLS	-0.0191766	0.0314102	1.50293	12664
PRS_M13_HALLUXVALGUS	ProRS_G6_CARPTU	-0.00534839	0.625546	0.203741	8788
PRS_M13_HALLUXVALGUS	ProRS_G6_CPETAL	0.008004	0.379176	0.421159	12543
PRS_M13_HALLUXVALGUS	ProRS_G6_EPIPAROX	-0.000819562	0.931617	0.0307628	11797
PRS_M13_HALLUXVALGUS	ProRS_G6_EPLEPSY	0.00576381	0.575543	0.239922	10106
PRS_M13_HALLUXVALGUS	ProRS_G6_HEMIPLE	0.00828938	0.357723	0.446453	12685
PRS_M13_HALLUXVALGUS	ProRS_G6_MIGRAINE	0.00614039	0.497326	0.303359	12250
PRS_M13_HALLUXVALGUS	ProRS_G6_MS	0.00897976	0.435968	0.360545	7716
PRS_M13_HALLUXVALGUS	ProRS_G6_OTHNEU	0.00490466	0.581393	0.23553	12724
PRS_M13_HALLUXVALGUS	ProRS_G6_ROOTPLEXOTHUNS	-0.0108217	0.244999	0.610835	11590
PRS_M13_HALLUXVALGUS	ProRS_G6_SLEEPAPNO	-0.00587103	0.508711	0.293529	12684
PRS_M13_HALLUXVALGUS	ProRS_G6_SLEEPDISOTH	0.00279718	0.762469	0.117778	11879
PRS_M13_HALLUXVALGUS	ProRS_GOUT_NOS	-0.0208898	0.0191112	1.71871	12616
PRS_M13_HALLUXVALGUS	ProRS_H7_CATARACTOTHER	-0.0117595	0.195246	0.709418	12298
PRS_M13_HALLUXVALGUS	ProRS_H7_CATARACTSENILE	-0.0165603	0.0714872	1.14577	12094
PRS_M13_HALLUXVALGUS	ProRS_H7_CHOROIDRETINA	-0.0121007	0.18003	0.744655	12714
PRS_M13_HALLUXVALGUS	ProRS_H7_EYELIDDIS	-0.0054395	0.580461	0.236227	10354
PRS_M13_HALLUXVALGUS	ProRS_H7_GLAUCNAS	-0.00506429	0.573387	0.241553	12531
PRS_M13_HALLUXVALGUS	ProRS_H7_GLAUCOMA	-0.00591315	0.50799	0.294145	12664
PRS_M13_HALLUXVALGUS	ProRS_H7_OCUMUSCLE	-0.00216219	0.808672	0.0922279	12666
PRS_M13_HALLUXVALGUS	ProRS_H7_VISUDISTURB	0.00256178	0.774071	0.111219	12667
PRS_M13_HALLUXVALGUS	ProRS_H8_MIDDLEMASTOID	-0.012291	0.285084	0.545027	7594
PRS_M13_HALLUXVALGUS	ProRS_H8_OTHEREAR	-0.000608781	0.945331	0.0244162	12698
PRS_M13_HALLUXVALGUS	ProRS_I9_AF	-0.0153947	0.171633	0.765398	8830
PRS_M13_HALLUXVALGUS	ProRS_I9_ANGINA	-0.0176228	0.105029	0.978689	9324
PRS_M13_HALLUXVALGUS	ProRS_I9_ARTOTH	-0.00427673	0.649323	0.187539	11523
PRS_M13_HALLUXVALGUS	ProRS_I9_CARDMYO	-0.0135323	0.183329	0.736769	10194
PRS_M13_HALLUXVALGUS	ProRS_I9_CHD	-0.0217221	0.0384887	1.41467	9814
PRS_M13_HALLUXVALGUS	ProRS_I9_CONDUCTIO	-0.0265853	0.00552577	2.25761	11462
PRS_M13_HALLUXVALGUS	ProRS_I9_CORATHER	-0.0163718	0.107063	0.970362	10617
PRS_M13_HALLUXVALGUS	ProRS_I9_HEARTFAIL	-0.00492341	0.594127	0.226121	12757
PRS_M13_HALLUXVALGUS	ProRS_I9_HYPOTE	0.00262741	0.768215	0.114517	12708
PRS_M13_HALLUXVALGUS	ProRS_I9_HYPTENS	-0.0218513	0.0267079	1.57336	11779
PRS_M13_HALLUXVALGUS	ProRS_I9_HYPTENSESS	-0.0202567	0.0409082	1.38819	11829
PRS_M13_HALLUXVALGUS	ProRS_I9_HYPTENSPUL	0.00133481	0.907413	0.0421951	8019
PRS_M13_HALLUXVALGUS	ProRS_I9_HYPTENSRD	-0.00331771	0.778804	0.108572	7657
PRS_M13_HALLUXVALGUS	ProRS_I9_IHD	-0.0173264	0.0947665	1.02335	10240
PRS_M13_HALLUXVALGUS	ProRS_I9_MI_STRICT	-0.0154683	0.128087	0.892494	10234
PRS_M13_HALLUXVALGUS	ProRS_I9_OTHARR	-0.0157289	0.108988	0.962619	11188
PRS_M13_HALLUXVALGUS	ProRS_I9_OTHILLHEART	-0.0259349	0.00722988	2.14087	11417
PRS_M13_HALLUXVALGUS	ProRS_I9_OTHPER	0.000681198	0.9414	0.0262259	12519
PRS_M13_HALLUXVALGUS	ProRS_I9_PAROXTAC	-0.0199534	0.100622	0.997307	7366
PRS_M13_HALLUXVALGUS	ProRS_I9_PHLETHROM	0.00293264	0.760728	0.118771	10918
PRS_M13_HALLUXVALGUS	ProRS_I9_PHLETHROMBDVTLOW	0.0104973	0.285045	0.545086	10487
PRS_M13_HALLUXVALGUS	ProRS_I9_PULMEMB	-0.00391229	0.661105	0.179729	12651
PRS_M13_HALLUXVALGUS	ProRS_I9_RHEUVALV	-8.7e-05	0.992435	0.00329788	12621
PRS_M13_HALLUXVALGUS	ProRS_I9_SECONDRIGHT	-0.0102698	0.263465	0.579277	12515
PRS_M13_HALLUXVALGUS	ProRS_I9_STR	-0.0160114	0.0749012	1.12551	12575
PRS_M13_HALLUXVALGUS	ProRS_I9_TIA	-0.0104056	0.271857	0.56566	11557
PRS_M13_HALLUXVALGUS	ProRS_I9_UAP	-0.0207876	0.0746733	1.12683	7687
PRS_M13_HALLUXVALGUS	ProRS_I9_VARICVE	-0.0287265	0.0146603	1.83386	7228
PRS_M13_HALLUXVALGUS	ProRS_I9_VTE	-0.00403541	0.656049	0.183064	12213
PRS_M13_HALLUXVALGUS	ProRS_IPF	-0.00364014	0.71326	0.146752	12158
PRS_M13_HALLUXVALGUS	ProRS_J10_ACUTELOWERNAS	-0.0179099	0.0536999	1.27003	12707
PRS_M13_HALLUXVALGUS	ProRS_J10_ASTHMA_EXMORE	-0.039948	0.000264314	3.57788	8803
PRS_M13_HALLUXVALGUS	ProRS_J10_CHRONSINUSITIS	-0.00882033	0.395435	0.402925	9291
PRS_M13_HALLUXVALGUS	ProRS_J10_INFLUPNEU	-0.00343249	0.725991	0.139069	12821
PRS_M13_HALLUXVALGUS	ProRS_J10_LOWCHRON	-0.0257461	0.00700835	2.15438	11755
PRS_M13_HALLUXVALGUS	ProRS_J10_LOWERINF	-0.0182075	0.0486829	1.31262	12716
PRS_M13_HALLUXVALGUS	ProRS_J10_NASALPOLYP	-0.0156966	0.201751	0.695184	6650
PRS_M13_HALLUXVALGUS	ProRS_J10_PLEURA	-0.00508569	0.575806	0.239724	12789
PRS_M13_HALLUXVALGUS	ProRS_J10_PLEUREFFUSION	-0.00823551	0.370242	0.431514	12365
PRS_M13_HALLUXVALGUS	ProRS_J10_VOCALLARYNX	-0.013194	0.255908	0.591916	7455
PRS_M13_HALLUXVALGUS	ProRS_JOINTPAIN	-0.0211389	0.0432487	1.36403	9822
PRS_M13_HALLUXVALGUS	ProRS_K11_ACUTPANC	0.00544991	0.563959	0.248752	11311
PRS_M13_HALLUXVALGUS	ProRS_K11_BILIAOTH	-0.0118315	0.195036	0.709884	12079
PRS_M13_HALLUXVALGUS	ProRS_K11_CD_STRICT2	-0.00595374	0.582598	0.234631	8546
PRS_M13_HALLUXVALGUS	ProRS_K11_CHOLECYST	-0.00505377	0.615135	0.21103	9939
PRS_M13_HALLUXVALGUS	ProRS_K11_CHOLELITH	-0.00168096	0.865394	0.0627861	10408
PRS_M13_HALLUXVALGUS	ProRS_K11_CHRONGASTR	-0.0304944	0.0034013	2.46836	9281
PRS_M13_HALLUXVALGUS	ProRS_K11_COELIAC	0.00198382	0.843791	0.073765	10036
PRS_M13_HALLUXVALGUS	ProRS_K11_CONSTIPATION	-0.00932665	0.293778	0.531981	12741
PRS_M13_HALLUXVALGUS	ProRS_K11_DIAHER	-0.00522687	0.593746	0.226399	10759
PRS_M13_HALLUXVALGUS	ProRS_K11_DISLIVOTH	-0.00113142	0.898843	0.0463164	12680
PRS_M13_HALLUXVALGUS	ProRS_K11_DISORD_TEETH	-0.0081416	0.421335	0.375372	9779
PRS_M13_HALLUXVALGUS	ProRS_K11_DIVERTIC	-0.0245735	0.0106114	1.97423	11245
PRS_M13_HALLUXVALGUS	ProRS_K11_DULC	0.00448393	0.694792	0.158145	7916
PRS_M13_HALLUXVALGUS	ProRS_K11_ENERCOLNONINF	-0.0271384	0.0152135	1.81777	9062
PRS_M13_HALLUXVALGUS	ProRS_K11_FISTULA	-0.00404881	0.705995	0.151199	8736
PRS_M13_HALLUXVALGUS	ProRS_K11_FUNCDYSP	-0.0242437	0.0384295	1.41534	7350
PRS_M13_HALLUXVALGUS	ProRS_K11_GASTRODUOULC	-0.0154766	0.157284	0.803314	8613
PRS_M13_HALLUXVALGUS	ProRS_K11_GULC	-0.0181592	0.0875171	1.05791	8977
PRS_M13_HALLUXVALGUS	ProRS_K11_HERING	-0.0270978	0.0131253	1.88189	8447
PRS_M13_HALLUXVALGUS	ProRS_K11_HERNIA	-0.0144399	0.143491	0.843176	10579
PRS_M13_HALLUXVALGUS	ProRS_K11_IBS	-0.0183504	0.0764298	1.11674	9447
PRS_M13_HALLUXVALGUS	ProRS_K11_ILEUS	-0.00430274	0.670323	0.173716	9828
PRS_M13_HALLUXVALGUS	ProRS_K11_INTESTOTH	-0.0274304	0.00374276	2.42681	11805
PRS_M13_HALLUXVALGUS	ProRS_K11_LIP_ORAL_MUCOSA	-0.0210022	0.0264611	1.57739	11172
PRS_M13_HALLUXVALGUS	ProRS_K11_LIVER	-0.00831348	0.359856	0.443871	12759
PRS_M13_HALLUXVALGUS	ProRS_K11_MALABSORB	0.00358388	0.723818	0.140371	9836
PRS_M13_HALLUXVALGUS	ProRS_K11_OESITIS	-0.0292968	0.0091084	2.04056	8273
PRS_M13_HALLUXVALGUS	ProRS_K11_OESOBST	-0.0127756	0.205142	0.687946	9873
PRS_M13_HALLUXVALGUS	ProRS_K11_OESSTODUO	-0.0216206	0.0287597	1.54122	10639
PRS_M13_HALLUXVALGUS	ProRS_K11_OESULC	-0.0247874	0.0347684	1.45882	7368
PRS_M13_HALLUXVALGUS	ProRS_K11_ORAL	-0.00361273	0.73565	0.133329	8772
PRS_M13_HALLUXVALGUS	ProRS_K11_OTHANRECT	-0.0127736	0.2539	0.595338	8169
PRS_M13_HALLUXVALGUS	ProRS_K11_OTHDIG	-0.00954974	0.288804	0.539398	12735
PRS_M13_HALLUXVALGUS	ProRS_K11_OTHDISDIG	-0.0168465	0.0598821	1.2227	12607
PRS_M13_HALLUXVALGUS	ProRS_K11_OTHDISOES	-0.0196915	0.0449451	1.34732	10398
PRS_M13_HALLUXVALGUS	ProRS_K11_OTHDISSTOMDUOD	-0.0179746	0.0664796	1.17731	10532
PRS_M13_HALLUXVALGUS	ProRS_K11_OTHENTERCOL	-0.0391715	0.000274011	3.56223	9300
PRS_M13_HALLUXVALGUS	ProRS_K11_OTHFUNC	-0.00584959	0.563566	0.249055	10294
PRS_M13_HALLUXVALGUS	ProRS_K11_OTHGASTR	-0.0212853	0.0382977	1.41683	9955
PRS_M13_HALLUXVALGUS	ProRS_K11_OTHILEUS	-0.00638256	0.530143	0.275607	9755
PRS_M13_HALLUXVALGUS	ProRS_K11_OTHINT	-0.0139933	0.152833	0.815783	10537
PRS_M13_HALLUXVALGUS	ProRS_K11_OTHPERITON	0.00327563	0.712461	0.147239	12704
PRS_M13_HALLUXVALGUS	ProRS_K11_PERITON	-0.0129491	0.145197	0.838042	12737
PRS_M13_HALLUXVALGUS	ProRS_K11_POSTOPDIS	-0.0190522	0.0421938	1.37475	11394
PRS_M13_HALLUXVALGUS	ProRS_K11_REFLUX	-0.0181888	0.0621371	1.20665	10946
PRS_M13_HALLUXVALGUS	ProRS_K11_UC_STRICT2	-0.00946395	0.399146	0.398868	8512
PRS_M13_HALLUXVALGUS	ProRS_K11_UMBHER	-0.00535996	0.603371	0.219415	9475
PRS_M13_HALLUXVALGUS	ProRS_K11_VENTHER	-0.00468713	0.645162	0.190331	9798
PRS_M13_HALLUXVALGUS	ProRS_KRA_PSY_ALCOH_EXMORE	-0.0196706	0.0459357	1.33785	10402
PRS_M13_HALLUXVALGUS	ProRS_KRA_PSY_ANXIETY_EXMORE	0.00064335	0.943131	0.0254279	12364
PRS_M13_HALLUXVALGUS	ProRS_KRA_PSY_ANYMENTAL	-0.00857023	0.335752	0.473982	12729
PRS_M13_HALLUXVALGUS	ProRS_KRA_PSY_SCHIZODEL_EXMORE	-0.00317909	0.760464	0.118921	9337
PRS_M13_HALLUXVALGUS	ProRS_KRA_PSY_SUBSTANCE_EXMORE	-0.019926	0.0294685	1.53064	12439
PRS_M13_HALLUXVALGUS	ProRS_L12_ABSCESS_CUT	-0.0131898	0.181747	0.740532	10375
PRS_M13_HALLUXVALGUS	ProRS_L12_ATROPHICSKIN	0.00158738	0.878581	0.056218	9291
PRS_M13_HALLUXVALGUS	ProRS_L12_CELLULITIS	-0.0129786	0.180327	0.743938	11521
PRS_M13_HALLUXVALGUS	ProRS_L12_DERMATITISECZEMA	-0.00233602	0.793178	0.100629	12617
PRS_M13_HALLUXVALGUS	ProRS_L12_FOLLICULARCYST	-0.0375872	0.00151693	2.81903	7130
PRS_M13_HALLUXVALGUS	ProRS_L12_INFECT_SKIN	-0.0151922	0.117966	0.928245	11327
PRS_M13_HALLUXVALGUS	ProRS_L12_NAILDIS	-0.00229146	0.841205	0.0750984	7698
PRS_M13_HALLUXVALGUS	ProRS_L12_OTHERDISSKINANDSUBCUTIS	-0.007578	0.435322	0.361189	10609
PRS_M13_HALLUXVALGUS	ProRS_L12_OTHERSKINSUBCUTIS	-0.00275204	0.765102	0.116281	11826
PRS_M13_HALLUXVALGUS	ProRS_L12_PAPULOSQUAMOUS	-0.00140124	0.882728	0.0541733	12250
PRS_M13_HALLUXVALGUS	ProRS_L12_PSORI_NAS	-0.00346025	0.704001	0.152426	12503
PRS_M13_HALLUXVALGUS	ProRS_L12_PSORIASIS	-0.00953935	0.305657	0.514766	12372
PRS_M13_HALLUXVALGUS	ProRS_L12_SKINSUBCUTISNAS	-0.0012727	0.895235	0.0480631	10714
PRS_M13_HALLUXVALGUS	ProRS_M13_ARTHROPATHIES	-0.0378689	1.87e-05	4.72852	15801
PRS_M13_HALLUXVALGUS	ProRS_M13_ARTHROSIS	-0.0322751	0.000216683	3.66418	15592
PRS_M13_HALLUXVALGUS	ProRS_M13_ARTHROSIS_INCLAVO	-0.0427522	1.93e-05	4.71407	12464
PRS_M13_HALLUXVALGUS	ProRS_M13_ARTHROSIS_KNEE	-0.0274094	0.00158018	2.80129	15453
PRS_M13_HALLUXVALGUS	ProRS_M13_ARTHROSIS_OTH	-0.0257557	0.00178432	2.74853	15548
PRS_M13_HALLUXVALGUS	ProRS_M13_ARTHROSIS_POLY	-0.0195377	0.0153338	1.81435	15439
PRS_M13_HALLUXVALGUS	ProRS_M13_ARTHTROSIS_COX	-0.0286473	0.00117854	2.92866	15413
PRS_M13_HALLUXVALGUS	ProRS_M13_ARTHTROSIS_COX_PRIM_ICD10	-0.0385407	0.000374863	3.42613	9122
PRS_M13_HALLUXVALGUS	ProRS_M13_BONECONTINUITY	0.0132472	0.174825	0.757397	10552
PRS_M13_HALLUXVALGUS	ProRS_M13_BONEDISNAS	0.00494987	0.62195	0.206244	9931
PRS_M13_HALLUXVALGUS	ProRS_M13_CERVICALGIA	-0.0102361	0.285583	0.544267	11024
PRS_M13_HALLUXVALGUS	ProRS_M13_CERVICDISC	-0.014783	0.126227	0.898848	10740
PRS_M13_HALLUXVALGUS	ProRS_M13_DEFORMDORSO	-0.0104148	0.268303	0.571375	11713
PRS_M13_HALLUXVALGUS	ProRS_M13_DORSALGIANAS	0.00161901	0.861219	0.0648866	11691
PRS_M13_HALLUXVALGUS	ProRS_M13_DORSOPATHY	-0.0225561	0.0183951	1.7353	11687
PRS_M13_HALLUXVALGUS	ProRS_M13_DORSOPATHYOTH	-0.0189555	0.0552958	1.25731	10820
PRS_M13_HALLUXVALGUS	ProRS_M13_DUPUTRYEN	-0.00740857	0.454326	0.342632	10329
PRS_M13_HALLUXVALGUS	ProRS_M13_ENTESOPATHYOTH	-0.00447203	0.67367	0.171553	8900
PRS_M13_HALLUXVALGUS	ProRS_M13_FIBROBLASTIC	-0.0039692	0.68518	0.164195	10525
PRS_M13_HALLUXVALGUS	ProRS_M13_GANGLION	-0.00122765	0.910661	0.0406431	8387
PRS_M13_HALLUXVALGUS	ProRS_M13_GOUT	-0.0188617	0.0198418	1.70242	15395
PRS_M13_HALLUXVALGUS	ProRS_M13_HALLUXRIGIDUS	-0.00419157	0.611988	0.213257	15078
PRS_M13_HALLUXVALGUS	ProRS_M13_HALLUXVALGUS	-0.0324235	4.5e-05	4.347	15880
PRS_M13_HALLUXVALGUS	ProRS_M13_HAMMERTOE	-0.03614	6.87e-06	5.16298	15495
PRS_M13_HALLUXVALGUS	ProRS_M13_IMPINGEMENT	0.0108076	0.272527	0.56459	10397
PRS_M13_HALLUXVALGUS	ProRS_M13_INTERVERTEB	-0.0172981	0.0746849	1.12677	11117
PRS_M13_HALLUXVALGUS	ProRS_M13_KNEEDERANGEMENTS	-0.0307517	0.000145339	3.83762	15393
PRS_M13_HALLUXVALGUS	ProRS_M13_LIMBPAIN	-0.0263718	0.00850447	2.07035	10194
PRS_M13_HALLUXVALGUS	ProRS_M13_LOWBACKPAIN	-0.0183549	0.0728298	1.13769	9876
PRS_M13_HALLUXVALGUS	ProRS_M13_LUMBAR_PROLAPSE	-0.00163865	0.865397	0.0627847	10740
PRS_M13_HALLUXVALGUS	ProRS_M13_MENISCUSDERANGEMENTS	-0.0291091	0.000335994	3.47367	15409
PRS_M13_HALLUXVALGUS	ProRS_M13_OSTEOCHONDRO	-0.0168241	0.0587918	1.23068	12721
PRS_M13_HALLUXVALGUS	ProRS_M13_OSTEOPOROSIS	-0.0152499	0.0902697	1.04446	12494
PRS_M13_HALLUXVALGUS	ProRS_M13_OTHERBONE	-0.0226183	0.0204776	1.68872	10504
PRS_M13_HALLUXVALGUS	ProRS_M13_OTHERJOINT	-0.0443875	1.36e-07	6.86599	15840
PRS_M13_HALLUXVALGUS	ProRS_M13_POLYARTHROPATHIES	-0.0274257	0.0015535	2.80869	15478
PRS_M13_HALLUXVALGUS	ProRS_M13_RHEUMA	-0.00120795	0.884932	0.0530902	15417
PRS_M13_HALLUXVALGUS	ProRS_M13_ROTATORCUFF	-0.00973933	0.295714	0.529128	11625
PRS_M13_HALLUXVALGUS	ProRS_M13_SCIATICA	-0.000961808	0.919898	0.0362601	11009
PRS_M13_HALLUXVALGUS	ProRS_M13_SHOULDER	-0.0157743	0.112743	0.947909	10182
PRS_M13_HALLUXVALGUS	ProRS_M13_SHOULDERNAS	-0.008662	0.425029	0.371581	8508
PRS_M13_HALLUXVALGUS	ProRS_M13_SOFTOVERUSE	-0.0227534	0.0186213	1.72999	10711
PRS_M13_HALLUXVALGUS	ProRS_M13_SOFTTISSUENAS	0.000517594	0.956295	0.019408	11230
PRS_M13_HALLUXVALGUS	ProRS_M13_SOFTTISSUEOTH	-0.0204753	0.0330001	1.48149	10976
PRS_M13_HALLUXVALGUS	ProRS_M13_SPINSTENOSIS	-0.00722924	0.435096	0.361415	11743
PRS_M13_HALLUXVALGUS	ProRS_M13_SPONDYLOPATHY	-0.023207	0.0134236	1.87213	12050
PRS_M13_HALLUXVALGUS	ProRS_M13_SPONDYLOSIS	-0.0251936	0.00643189	2.19166	11854
PRS_M13_HALLUXVALGUS	ProRS_M13_SYNOTEND	-0.0123101	0.23016	0.637969	9551
PRS_M13_HALLUXVALGUS	ProRS_M13_TENDOSYNOVITISNAS	-0.0190134	0.0502587	1.29879	10649
PRS_M13_HALLUXVALGUS	ProRS_M13_TOEDEFORMOTH	-0.00391006	0.630536	0.20029	15472
PRS_M13_HALLUXVALGUS	ProRS_M13_TRIGGERFINGER	-9.5e-05	0.992584	0.00323276	9587
PRS_M13_HALLUXVALGUS	ProRS_MIGRAINE_UNSPE	-0.00219351	0.805043	0.094181	12693
PRS_M13_HALLUXVALGUS	ProRS_N14_ACUTERENFAIL	0.00294486	0.75113	0.124285	12439
PRS_M13_HALLUXVALGUS	ProRS_N14_CALCUKIDUR	-0.00569579	0.566634	0.246697	10142
PRS_M13_HALLUXVALGUS	ProRS_N14_CHRONKIDNEYDIS	0.00729564	0.440987	0.355574	12397
PRS_M13_HALLUXVALGUS	ProRS_N14_CYSTITIS	-0.00734854	0.451884	0.344973	10541
PRS_M13_HALLUXVALGUS	ProRS_N14_KIDUROTH	-0.0018333	0.837522	0.0770039	12782
PRS_M13_HALLUXVALGUS	ProRS_N14_NEUROMUSCDYSBLADD	-0.0126578	0.277442	0.556828	7415
PRS_M13_HALLUXVALGUS	ProRS_N14_OBSTRUREFLUROPATH	-0.00146723	0.875888	0.0575516	11911
PRS_M13_HALLUXVALGUS	ProRS_N14_OTHBLADD	0.00539119	0.574269	0.240885	10928
PRS_M13_HALLUXVALGUS	ProRS_N14_RENALTUB	0.00511647	0.580805	0.23597	12863
PRS_M13_HALLUXVALGUS	ProRS_N14_RENFAILNAS	-0.00595361	0.555124	0.25561	10056
PRS_M13_HALLUXVALGUS	ProRS_N14_URETHRALSTRICT	-0.00984943	0.334275	0.475896	9719
PRS_M13_HALLUXVALGUS	ProRS_N14_URETHRAOTH	-0.0137516	0.151684	0.81906	11103
PRS_M13_HALLUXVALGUS	ProRS_N14_URINOTH	-0.0121448	0.212096	0.673467	10934
PRS_M13_HALLUXVALGUS	ProRS_NEURODEGOTH	0.0242039	0.0134048	1.87274	10840
PRS_M13_HALLUXVALGUS	ProRS_RHEUMA_NOS	-0.00156807	0.8648	0.0630844	12236
PRS_M13_HALLUXVALGUS	ProRS_RHEUMA_OTHER_WIDE	0.00421366	0.648399	0.188157	12147
PRS_M13_HALLUXVALGUS	ProRS_SLE_FG	-0.00135295	0.909319	0.041284	7273
PRS_M13_HALLUXVALGUS	ProRS_SMOKING_DEPEND	-0.00846151	0.355377	0.449311	12581
PRS_M13_HALLUXVALGUS	ProRS_T1D	-0.01767	0.114086	0.942769	8218
PRS_M13_HALLUXVALGUS	ProRS_T2D	-0.0112965	0.237939	0.623534	12694
PRS_M13_HALLUXVALGUS	ProRS_ULCERNAS	-0.00809333	0.495314	0.305119	7744
PRS_M13_HAMMERTOE	ProRS_AB1_BACT_BIR_OTHER_INF_AGENTS	-0.0258238	0.00288242	2.54024	14549
PRS_M13_HAMMERTOE	ProRS_AB1_BACT_INTEST_OTH	0.0105556	0.257991	0.588395	11563
PRS_M13_HAMMERTOE	ProRS_AB1_INTESTINAL_INFECTIONS	0.00819187	0.315453	0.501065	15106
PRS_M13_HAMMERTOE	ProRS_AB1_MYCOSES	-0.00062894	0.938752	0.0274492	15029
PRS_M13_HAMMERTOE	ProRS_AB1_OTHER_BACT_INOTHER	-0.0243086	0.00417903	2.37892	14315
PRS_M13_HAMMERTOE	ProRS_AB1_OTHER_BACTERIAL	-0.00735902	0.37254	0.428827	15097
PRS_M13_HAMMERTOE	ProRS_AB1_OTHER_SEPSIS	-0.0104165	0.203413	0.69162	15032
PRS_M13_HAMMERTOE	ProRS_AB1_OTHER_VIRAL	-0.00241677	0.788715	0.10308	12395
PRS_M13_HAMMERTOE	ProRS_AB1_STREPTSTAPHYCOCC_INOTHER	-0.0200161	0.0219375	1.65881	13712
PRS_M13_HAMMERTOE	ProRS_AB1_VIRAL_NOS	-0.00277646	0.761066	0.118578	12073
PRS_M13_HAMMERTOE	ProRS_AB1_VIRAL_SKIN_MUCOUS_MEMBRANE	-0.00724071	0.410177	0.387029	12959
PRS_M13_HAMMERTOE	ProRS_ASTHMA_NAS	-0.0300107	0.00288824	2.53937	10459
PRS_M13_HAMMERTOE	ProRS_AUD	-0.0040973	0.629194	0.201215	14105
PRS_M13_HAMMERTOE	ProRS_BACT_INTEST_INFECTION_NOS	0.00109266	0.918499	0.0369213	8802
PRS_M13_HAMMERTOE	ProRS_C3_NONHODGKIN_EXALLC	-0.00797044	0.393971	0.404535	11752
PRS_M13_HAMMERTOE	ProRS_C3_OTHER_SKIN_EXALLC	-0.0109433	0.213219	0.671174	12953
PRS_M13_HAMMERTOE	ProRS_C3_SQUOMOUS_CELL_CARCINOMA_SKIN_EXALLC	-0.00946411	0.281064	0.551195	12989
PRS_M13_HAMMERTOE	ProRS_CD2_BENIGN_COLON_NOS	-0.00393568	0.741186	0.130073	7113
PRS_M13_HAMMERTOE	ProRS_CD2_BENIGN_COLORECANI	-0.0178731	0.0296716	1.52766	14917
PRS_M13_HAMMERTOE	ProRS_CD2_BENIGN_LIPOMATOUS	-0.0239947	0.0228575	1.64097	9014
PRS_M13_HAMMERTOE	ProRS_CD2_BENIGN_MELANOCYTIC	-0.00622615	0.543853	0.264519	9527
PRS_M13_HAMMERTOE	ProRS_CD2_BENIGN_OTHERDIGESTIVE	-0.0147925	0.162043	0.790369	8967
PRS_M13_HAMMERTOE	ProRS_CD2_BENIGN_SIGMOID_COLON	-0.00183188	0.822705	0.0847557	15001
PRS_M13_HAMMERTOE	ProRS_CHRONNAS	-0.0288263	0.00300953	2.5215	10785
PRS_M13_HAMMERTOE	ProRS_COPD_EARLY	-0.0214792	0.0125347	1.90189	15020
PRS_M13_HAMMERTOE	ProRS_D3_AGRANULOCYTOSIS	0.00154938	0.854303	0.0683882	14933
PRS_M13_HAMMERTOE	ProRS_D3_ANAEMIA_IRONDEF_NAS	-0.0133619	0.105791	0.97555	15009
PRS_M13_HAMMERTOE	ProRS_D3_ANAEMIANAS	-0.00104157	0.901864	0.0448588	14982
PRS_M13_HAMMERTOE	ProRS_DUODENAL_ULCER_UNSPE_ACUTE_CHRONIC_WO_HAEMORRHAGE_PERFORATION	0.00422832	0.644498	0.190779	12171
PRS_M13_HAMMERTOE	ProRS_E4_ENDOGLAND	-0.01353	0.0989065	1.00478	14909
PRS_M13_HAMMERTOE	ProRS_E4_FLUIDELECTRO	-0.0194592	0.039588	1.40244	13133
PRS_M13_HAMMERTOE	ProRS_E4_HYPERCHOL	-0.0140169	0.130855	0.883208	13749
PRS_M13_HAMMERTOE	ProRS_E4_HYPERLIPNAS	-0.00505707	0.579757	0.236754	12741
PRS_M13_HAMMERTOE	ProRS_E4_LIPOPROT	-0.0133827	0.148872	0.827186	13905
PRS_M13_HAMMERTOE	ProRS_E4_METABOLIA	-0.0150267	0.0941306	1.02627	15035
PRS_M13_HAMMERTOE	ProRS_E4_OBESITY	-0.0127252	0.133811	0.873509	15066
PRS_M13_HAMMERTOE	ProRS_E4_OBESITYNAS	-0.0129938	0.128562	0.890888	15033
PRS_M13_HAMMERTOE	ProRS_E4_THYROID	-0.0135104	0.113505	0.944983	13973
PRS_M13_HAMMERTOE	ProRS_E4_VOLUME	-0.00792103	0.383863	0.415824	12781
PRS_M13_HAMMERTOE	ProRS_F5_ALCOHOL_DEPENDENCE	0.00389081	0.677581	0.169039	11558
PRS_M13_HAMMERTOE	ProRS_F5_ALCOHOLAC	0.00432548	0.636375	0.196287	12056
PRS_M13_HAMMERTOE	ProRS_F5_ANXIETY	-0.00428998	0.599894	0.221925	15014
PRS_M13_HAMMERTOE	ProRS_F5_DEPRESSIO	-0.000886172	0.914559	0.0387885	14940
PRS_M13_HAMMERTOE	ProRS_FALLS	-0.030323	0.000216814	3.66391	14951
PRS_M13_HAMMERTOE	ProRS_G6_CARPTU	-0.0120573	0.232729	0.63315	10346
PRS_M13_HAMMERTOE	ProRS_G6_CPETAL	0.0134908	0.107739	0.967628	14789
PRS_M13_HAMMERTOE	ProRS_G6_EPIPAROX	-0.0129216	0.141408	0.849526	13966
PRS_M13_HAMMERTOE	ProRS_G6_EPLEPSY	-0.0103175	0.276112	0.558915	11988
PRS_M13_HAMMERTOE	ProRS_G6_HEMIPLE	0.0195811	0.0182999	1.73755	14971
PRS_M13_HAMMERTOE	ProRS_G6_MIGRAINE	0.00915885	0.270953	0.567106	14493
PRS_M13_HAMMERTOE	ProRS_G6_MS	-0.00249459	0.814381	0.0891723	9076
PRS_M13_HAMMERTOE	ProRS_G6_OTHNEU	0.000650846	0.93664	0.0284272	15017
PRS_M13_HAMMERTOE	ProRS_G6_ROOTPLEXOTHUNS	-0.0126895	0.138458	0.858682	13685
PRS_M13_HAMMERTOE	ProRS_G6_SLEEPAPNO	-0.0161933	0.0479496	1.31922	14940
PRS_M13_HAMMERTOE	ProRS_G6_SLEEPDISOTH	-0.0154007	0.0701412	1.15403	14069
PRS_M13_HAMMERTOE	ProRS_GOUT_NOS	-0.00285377	0.727573	0.138123	14941
PRS_M13_HAMMERTOE	ProRS_H7_CATARACTOTHER	-0.00821493	0.325977	0.486813	14502
PRS_M13_HAMMERTOE	ProRS_H7_CATARACTSENILE	-0.00681355	0.421333	0.375375	14262
PRS_M13_HAMMERTOE	ProRS_H7_CHOROIDRETINA	0.00771687	0.353277	0.451885	15008
PRS_M13_HAMMERTOE	ProRS_H7_EYELIDDIS	-0.00477659	0.598044	0.223267	12206
PRS_M13_HAMMERTOE	ProRS_H7_GLAUCNAS	0.00975624	0.238238	0.622989	14812
PRS_M13_HAMMERTOE	ProRS_H7_GLAUCOMA	0.00748399	0.362388	0.440827	14964
PRS_M13_HAMMERTOE	ProRS_H7_OCUMUSCLE	0.0163847	0.0462362	1.33502	14934
PRS_M13_HAMMERTOE	ProRS_H7_VISUDISTURB	0.00295215	0.719132	0.143191	14963
PRS_M13_HAMMERTOE	ProRS_H8_MIDDLEMASTOID	-0.0130196	0.218282	0.660983	8978
PRS_M13_HAMMERTOE	ProRS_H8_OTHEREAR	0.00408369	0.61672	0.209912	15036
PRS_M13_HAMMERTOE	ProRS_I9_AF	-0.0214169	0.0382886	1.41693	10506
PRS_M13_HAMMERTOE	ProRS_I9_ANGINA	-0.0049845	0.619251	0.208133	10997
PRS_M13_HAMMERTOE	ProRS_I9_ARTOTH	-0.00427973	0.621955	0.206241	13566
PRS_M13_HAMMERTOE	ProRS_I9_CARDMYO	0.00744243	0.426734	0.369842	12017
PRS_M13_HAMMERTOE	ProRS_I9_CHD	0.00145736	0.879581	0.055724	11660
PRS_M13_HAMMERTOE	ProRS_I9_CONDUCTIO	-0.00814162	0.355866	0.448714	13526
PRS_M13_HAMMERTOE	ProRS_I9_CORATHER	-0.0134947	0.14831	0.82883	12586
PRS_M13_HAMMERTOE	ProRS_I9_HEARTFAIL	-0.00279475	0.742616	0.129236	15046
PRS_M13_HAMMERTOE	ProRS_I9_HYPOTE	0.00764277	0.351474	0.454107	15009
PRS_M13_HAMMERTOE	ProRS_I9_HYPTENS	-0.0263639	0.00376952	2.42371	13875
PRS_M13_HAMMERTOE	ProRS_I9_HYPTENSESS	-0.0280641	0.00214313	2.66895	13937
PRS_M13_HAMMERTOE	ProRS_I9_HYPTENSPUL	-0.00610685	0.562879	0.249585	9480
PRS_M13_HAMMERTOE	ProRS_I9_HYPTENSRD	-0.00515678	0.635372	0.196972	9036
PRS_M13_HAMMERTOE	ProRS_I9_IHD	-0.00836067	0.38179	0.418175	12085
PRS_M13_HAMMERTOE	ProRS_I9_MI_STRICT	-0.00140937	0.880351	0.0553439	12071
PRS_M13_HAMMERTOE	ProRS_I9_OTHARR	0.00503986	0.576514	0.23919	13204
PRS_M13_HAMMERTOE	ProRS_I9_OTHILLHEART	-0.00490197	0.581237	0.235647	13467
PRS_M13_HAMMERTOE	ProRS_I9_OTHPER	0.00337682	0.692901	0.159329	14763
PRS_M13_HAMMERTOE	ProRS_I9_PAROXTAC	-0.012507	0.261767	0.582086	8786
PRS_M13_HAMMERTOE	ProRS_I9_PHLETHROM	-0.00145386	0.869447	0.060757	12954
PRS_M13_HAMMERTOE	ProRS_I9_PHLETHROMBDVTLOW	0.00432732	0.631302	0.199763	12447
PRS_M13_HAMMERTOE	ProRS_I9_PULMEMB	-0.00040317	0.960875	0.017333	14904
PRS_M13_HAMMERTOE	ProRS_I9_RHEUVALV	-0.0049592	0.555983	0.254939	14962
PRS_M13_HAMMERTOE	ProRS_I9_SECONDRIGHT	-0.00921135	0.276411	0.558444	14758
PRS_M13_HAMMERTOE	ProRS_I9_STR	-0.0035466	0.667625	0.175467	14903
PRS_M13_HAMMERTOE	ProRS_I9_TIA	0.00403265	0.642971	0.191809	13666
PRS_M13_HAMMERTOE	ProRS_I9_UAP	0.00608522	0.570102	0.244048	9091
PRS_M13_HAMMERTOE	ProRS_I9_VARICVE	-0.0374699	0.00054242	3.26566	8518
PRS_M13_HAMMERTOE	ProRS_I9_VTE	-0.00664937	0.425534	0.371066	14396
PRS_M13_HAMMERTOE	ProRS_IPF	0.00637696	0.483762	0.315368	14360
PRS_M13_HAMMERTOE	ProRS_J10_ACUTELOWERNAS	-0.00681473	0.425702	0.370894	14975
PRS_M13_HAMMERTOE	ProRS_J10_ASTHMA_EXMORE	-0.0326921	0.00118119	2.92768	10373
PRS_M13_HAMMERTOE	ProRS_J10_CHRONSINUSITIS	-0.00940542	0.324349	0.488987	11005
PRS_M13_HAMMERTOE	ProRS_J10_INFLUPNEU	-0.010116	0.261664	0.582257	15089
PRS_M13_HAMMERTOE	ProRS_J10_LOWCHRON	-0.0271618	0.00203811	2.69077	13823
PRS_M13_HAMMERTOE	ProRS_J10_LOWERINF	-0.00525266	0.537112	0.269935	14990
PRS_M13_HAMMERTOE	ProRS_J10_NASALPOLYP	0.00526698	0.640601	0.193412	7907
PRS_M13_HAMMERTOE	ProRS_J10_PLEURA	-0.00341664	0.683181	0.165464	15096
PRS_M13_HAMMERTOE	ProRS_J10_PLEUREFFUSION	-0.00420836	0.619159	0.208198	14589
PRS_M13_HAMMERTOE	ProRS_J10_VOCALLARYNX	-0.00810315	0.447801	0.348915	8840
PRS_M13_HAMMERTOE	ProRS_JOINTPAIN	-0.0253722	0.00833574	2.07906	11601
PRS_M13_HAMMERTOE	ProRS_K11_ACUTPANC	0.000425821	0.960938	0.0173045	13342
PRS_M13_HAMMERTOE	ProRS_K11_BILIAOTH	-0.00673775	0.422972	0.373689	14243
PRS_M13_HAMMERTOE	ProRS_K11_CD_STRICT2	-0.0109387	0.272604	0.564468	10108
PRS_M13_HAMMERTOE	ProRS_K11_CHOLECYST	0.000965345	0.916944	0.0376574	11714
PRS_M13_HAMMERTOE	ProRS_K11_CHOLELITH	-0.000404097	0.964666	0.015623	12284
PRS_M13_HAMMERTOE	ProRS_K11_CHRONGASTR	-0.0119906	0.210561	0.676622	10992
PRS_M13_HAMMERTOE	ProRS_K11_COELIAC	0.000174231	0.984983	0.00657121	11852
PRS_M13_HAMMERTOE	ProRS_K11_CONSTIPATION	-0.0179244	0.0282292	1.5493	15063
PRS_M13_HAMMERTOE	ProRS_K11_DIAHER	0.0048972	0.588271	0.230422	12660
PRS_M13_HAMMERTOE	ProRS_K11_DISLIVOTH	0.0122226	0.135956	0.866602	14949
PRS_M13_HAMMERTOE	ProRS_K11_DISORD_TEETH	-0.0101596	0.274872	0.560869	11585
PRS_M13_HAMMERTOE	ProRS_K11_DIVERTIC	-0.0235727	0.00779914	2.10795	13255
PRS_M13_HAMMERTOE	ProRS_K11_DULC	0.00433533	0.68019	0.16737	9371
PRS_M13_HAMMERTOE	ProRS_K11_ENERCOLNONINF	-0.0192912	0.0613143	1.21244	10723
PRS_M13_HAMMERTOE	ProRS_K11_FISTULA	-0.00179559	0.855898	0.0675782	10290
PRS_M13_HAMMERTOE	ProRS_K11_FUNCDYSP	-0.0127776	0.235682	0.627674	8699
PRS_M13_HAMMERTOE	ProRS_K11_GASTRODUOULC	-0.00035387	0.971979	0.0123433	10202
PRS_M13_HAMMERTOE	ProRS_K11_GULC	-0.00704331	0.471219	0.326777	10650
PRS_M13_HAMMERTOE	ProRS_K11_HERING	0.000875556	0.930655	0.0312112	9961
PRS_M13_HAMMERTOE	ProRS_K11_HERNIA	0.00326704	0.719849	0.142759	12441
PRS_M13_HAMMERTOE	ProRS_K11_IBS	-0.0157378	0.098719	1.0056	11139
PRS_M13_HAMMERTOE	ProRS_K11_ILEUS	-0.00730407	0.432203	0.364313	11600
PRS_M13_HAMMERTOE	ProRS_K11_INTESTOTH	-0.0129966	0.136215	0.865776	13923
PRS_M13_HAMMERTOE	ProRS_K11_LIP_ORAL_MUCOSA	-0.0127084	0.144609	0.839805	13179
PRS_M13_HAMMERTOE	ProRS_K11_LIVER	0.00339307	0.685235	0.16416	15033
PRS_M13_HAMMERTOE	ProRS_K11_MALABSORB	-0.00464278	0.618845	0.208418	11604
PRS_M13_HAMMERTOE	ProRS_K11_OESITIS	-0.0104778	0.311316	0.506798	9785
PRS_M13_HAMMERTOE	ProRS_K11_OESOBST	-0.0136934	0.139648	0.854966	11688
PRS_M13_HAMMERTOE	ProRS_K11_OESSTODUO	-0.0126632	0.164934	0.78269	12526
PRS_M13_HAMMERTOE	ProRS_K11_OESULC	-0.00919767	0.39537	0.402996	8710
PRS_M13_HAMMERTOE	ProRS_K11_ORAL	-0.000303849	0.975302	0.010861	10424
PRS_M13_HAMMERTOE	ProRS_K11_OTHANRECT	-0.0101742	0.324825	0.488351	9593
PRS_M13_HAMMERTOE	ProRS_K11_OTHDIG	-0.0052686	0.525152	0.279715	15024
PRS_M13_HAMMERTOE	ProRS_K11_OTHDISDIG	-0.000281742	0.972754	0.0119968	14879
PRS_M13_HAMMERTOE	ProRS_K11_OTHDISOES	-0.0111115	0.218491	0.660567	12309
PRS_M13_HAMMERTOE	ProRS_K11_OTHDISSTOMDUOD	-0.00914338	0.310333	0.508172	12463
PRS_M13_HAMMERTOE	ProRS_K11_OTHENTERCOL	-0.0329452	0.000900855	3.04535	11008
PRS_M13_HAMMERTOE	ProRS_K11_OTHFUNC	-0.0119671	0.199405	0.700264	12140
PRS_M13_HAMMERTOE	ProRS_K11_OTHGASTR	-0.00808019	0.393556	0.404994	11764
PRS_M13_HAMMERTOE	ProRS_K11_OTHILEUS	-0.00645588	0.490371	0.309475	11512
PRS_M13_HAMMERTOE	ProRS_K11_OTHINT	-0.00680489	0.450268	0.346528	12439
PRS_M13_HAMMERTOE	ProRS_K11_OTHPERITON	-0.00715337	0.381895	0.418056	14985
PRS_M13_HAMMERTOE	ProRS_K11_PERITON	-0.0147226	0.0719295	1.14309	15026
PRS_M13_HAMMERTOE	ProRS_K11_POSTOPDIS	-0.0123159	0.15345	0.814032	13463
PRS_M13_HAMMERTOE	ProRS_K11_REFLUX	-0.0128531	0.152395	0.817028	12917
PRS_M13_HAMMERTOE	ProRS_K11_UC_STRICT2	-0.00152707	0.882575	0.0542482	10018
PRS_M13_HAMMERTOE	ProRS_K11_UMBHER	-0.00330068	0.728034	0.137848	11187
PRS_M13_HAMMERTOE	ProRS_K11_VENTHER	-0.0077949	0.405434	0.39208	11580
PRS_M13_HAMMERTOE	ProRS_KRA_PSY_ALCOH_EXMORE	-0.00911235	0.314711	0.502089	12316
PRS_M13_HAMMERTOE	ProRS_KRA_PSY_ANXIETY_EXMORE	0.00208923	0.801077	0.0963258	14624
PRS_M13_HAMMERTOE	ProRS_KRA_PSY_ANYMENTAL	-0.00817998	0.318127	0.4974	15022
PRS_M13_HAMMERTOE	ProRS_KRA_PSY_SCHIZODEL_EXMORE	0.00729954	0.445656	0.351	11077
PRS_M13_HAMMERTOE	ProRS_KRA_PSY_SUBSTANCE_EXMORE	-0.00870328	0.301628	0.520528	14693
PRS_M13_HAMMERTOE	ProRS_L12_ABSCESS_CUT	-0.00327723	0.718775	0.143407	12209
PRS_M13_HAMMERTOE	ProRS_L12_ATROPHICSKIN	0.00426744	0.655267	0.183581	10969
PRS_M13_HAMMERTOE	ProRS_L12_CELLULITIS	-0.0233693	0.0090387	2.04389	13556
PRS_M13_HAMMERTOE	ProRS_L12_DERMATITISECZEMA	-0.0116409	0.155246	0.80898	14922
PRS_M13_HAMMERTOE	ProRS_L12_FOLLICULARCYST	-0.0404406	0.000214554	3.66846	8382
PRS_M13_HAMMERTOE	ProRS_L12_INFECT_SKIN	-0.0216561	0.0158263	1.80062	13334
PRS_M13_HAMMERTOE	ProRS_L12_NAILDIS	-0.0014108	0.893522	0.0488948	9054
PRS_M13_HAMMERTOE	ProRS_L12_OTHERDISSKINANDSUBCUTIS	-0.0062575	0.483616	0.3155	12539
PRS_M13_HAMMERTOE	ProRS_L12_OTHERSKINSUBCUTIS	-0.00968583	0.253373	0.59624	13947
PRS_M13_HAMMERTOE	ProRS_L12_PAPULOSQUAMOUS	-0.00172683	0.843564	0.0738821	14402
PRS_M13_HAMMERTOE	ProRS_L12_PSORI_NAS	-0.00448958	0.592997	0.226948	14695
PRS_M13_HAMMERTOE	ProRS_L12_PSORIASIS	-0.0124879	0.145854	0.836083	14544
PRS_M13_HAMMERTOE	ProRS_L12_SKINSUBCUTISNAS	-0.00687806	0.439033	0.357503	12660
PRS_M13_HAMMERTOE	ProRS_M13_ARTHROPATHIES	-0.0383658	2.5e-06	5.60141	18678
PRS_M13_HAMMERTOE	ProRS_M13_ARTHROSIS	-0.0388287	1.18e-06	5.92928	18603
PRS_M13_HAMMERTOE	ProRS_M13_ARTHROSIS_INCLAVO	-0.0371632	5.52e-05	4.25804	14711
PRS_M13_HAMMERTOE	ProRS_M13_ARTHROSIS_KNEE	-0.0356171	6.92e-06	5.16	18557
PRS_M13_HAMMERTOE	ProRS_M13_ARTHROSIS_OTH	-0.0341734	5.86e-06	5.23226	18586
PRS_M13_HAMMERTOE	ProRS_M13_ARTHROSIS_POLY	-0.0290501	7.75e-05	4.11065	18547
PRS_M13_HAMMERTOE	ProRS_M13_ARTHTROSIS_COX	-0.0342073	2.14e-05	4.67	18548
PRS_M13_HAMMERTOE	ProRS_M13_ARTHTROSIS_COX_PRIM_ICD10	-0.0361541	0.000300557	3.52207	10729
PRS_M13_HAMMERTOE	ProRS_M13_BONECONTINUITY	0.00667789	0.45704	0.340046	12483
PRS_M13_HAMMERTOE	ProRS_M13_BONEDISNAS	0.0267126	0.0038553	2.41394	11702
PRS_M13_HAMMERTOE	ProRS_M13_CERVICALGIA	-0.0171339	0.0519044	1.2848	13034
PRS_M13_HAMMERTOE	ProRS_M13_CERVICDISC	-0.0176163	0.0475455	1.32289	12704
PRS_M13_HAMMERTOE	ProRS_M13_DEFORMDORSO	-0.0291191	0.000769544	3.11377	13857
PRS_M13_HAMMERTOE	ProRS_M13_DORSALGIANAS	-0.00283069	0.739426	0.131105	13844
PRS_M13_HAMMERTOE	ProRS_M13_DORSOPATHY	-0.0282712	0.00133856	2.87336	13784
PRS_M13_HAMMERTOE	ProRS_M13_DORSOPATHYOTH	-0.0209441	0.0213635	1.67033	12781
PRS_M13_HAMMERTOE	ProRS_M13_DUPUTRYEN	0.00964523	0.289685	0.538074	12198
PRS_M13_HAMMERTOE	ProRS_M13_ENTESOPATHYOTH	-0.00469982	0.63058	0.20026	10506
PRS_M13_HAMMERTOE	ProRS_M13_FIBROBLASTIC	0.00701061	0.43649	0.360026	12426
PRS_M13_HAMMERTOE	ProRS_M13_GANGLION	-0.00765486	0.447152	0.349544	9895
PRS_M13_HAMMERTOE	ProRS_M13_GOUT	-0.0143678	0.0516489	1.28694	18533
PRS_M13_HAMMERTOE	ProRS_M13_HALLUXRIGIDUS	-0.00815589	0.323854	0.489651	15061
PRS_M13_HAMMERTOE	ProRS_M13_HALLUXVALGUS	-0.0331903	3.7e-05	4.43159	15495
PRS_M13_HAMMERTOE	ProRS_M13_HAMMERTOE	-0.034024	3.2e-06	5.49482	18736
PRS_M13_HAMMERTOE	ProRS_M13_IMPINGEMENT	0.00529951	0.558878	0.252683	12277
PRS_M13_HAMMERTOE	ProRS_M13_INTERVERTEB	-0.02955	0.000936793	3.02836	13137
PRS_M13_HAMMERTOE	ProRS_M13_KNEEDERANGEMENTS	-0.0266129	0.00101439	2.99379	15383
PRS_M13_HAMMERTOE	ProRS_M13_LIMBPAIN	-0.0329546	0.000352217	3.45319	12035
PRS_M13_HAMMERTOE	ProRS_M13_LOWBACKPAIN	-0.018372	0.0508539	1.29368	11684
PRS_M13_HAMMERTOE	ProRS_M13_LUMBAR_PROLAPSE	-0.0226796	0.0106909	1.97098	12706
PRS_M13_HAMMERTOE	ProRS_M13_MENISCUSDERANGEMENTS	-0.024701	0.0020372	2.69097	15837
PRS_M13_HAMMERTOE	ProRS_M13_OSTEOCHONDRO	-0.00950509	0.246033	0.609006	15022
PRS_M13_HAMMERTOE	ProRS_M13_OSTEOPOROSIS	-0.00616384	0.456669	0.340398	14775
PRS_M13_HAMMERTOE	ProRS_M13_OTHERBONE	-0.0096294	0.283656	0.547207	12403
PRS_M13_HAMMERTOE	ProRS_M13_OTHERJOINT	-0.0358689	1.05e-05	4.97707	17015
PRS_M13_HAMMERTOE	ProRS_M13_POLYARTHROPATHIES	-0.02357	0.00291985	2.53464	18575
PRS_M13_HAMMERTOE	ProRS_M13_RHEUMA	-0.000247351	0.974057	0.0114157	18534
PRS_M13_HAMMERTOE	ProRS_M13_ROTATORCUFF	-0.0185344	0.0305137	1.51551	13737
PRS_M13_HAMMERTOE	ProRS_M13_SCIATICA	-0.00482163	0.583483	0.233971	13019
PRS_M13_HAMMERTOE	ProRS_M13_SHOULDER	-0.0147843	0.106422	0.972967	12015
PRS_M13_HAMMERTOE	ProRS_M13_SHOULDERNAS	-0.00873814	0.381712	0.418264	10053
PRS_M13_HAMMERTOE	ProRS_M13_SOFTOVERUSE	-0.010258	0.249037	0.603736	12651
PRS_M13_HAMMERTOE	ProRS_M13_SOFTTISSUENAS	-0.00657067	0.449344	0.347421	13279
PRS_M13_HAMMERTOE	ProRS_M13_SOFTTISSUEOTH	-0.0275947	0.00179794	2.74522	12959
PRS_M13_HAMMERTOE	ProRS_M13_SPINSTENOSIS	-0.0241419	0.00460086	2.33716	13888
PRS_M13_HAMMERTOE	ProRS_M13_SPONDYLOPATHY	-0.0299395	0.000537197	3.26987	14237
PRS_M13_HAMMERTOE	ProRS_M13_SPONDYLOSIS	-0.032428	0.000137931	3.86034	14012
PRS_M13_HAMMERTOE	ProRS_M13_SYNOTEND	-0.0127988	0.175141	0.756611	11280
PRS_M13_HAMMERTOE	ProRS_M13_TENDOSYNOVITISNAS	-0.00294716	0.741613	0.129823	12575
PRS_M13_HAMMERTOE	ProRS_M13_TOEDEFORMOTH	-0.0210321	0.00524677	2.28011	18014
PRS_M13_HAMMERTOE	ProRS_M13_TRIGGERFINGER	-0.0126797	0.177085	0.751818	11340
PRS_M13_HAMMERTOE	ProRS_MIGRAINE_UNSPE	-0.00265572	0.745323	0.127655	14994
PRS_M13_HAMMERTOE	ProRS_N14_ACUTERENFAIL	-0.00922113	0.280166	0.552584	14686
PRS_M13_HAMMERTOE	ProRS_N14_CALCUKIDUR	0.00208693	0.819448	0.0864785	11989
PRS_M13_HAMMERTOE	ProRS_N14_CHRONKIDNEYDIS	-0.000871589	0.920504	0.0359741	14622
PRS_M13_HAMMERTOE	ProRS_N14_CYSTITIS	-0.000413559	0.963338	0.0162213	12425
PRS_M13_HAMMERTOE	ProRS_N14_KIDUROTH	-0.0160084	0.0519853	1.28412	15060
PRS_M13_HAMMERTOE	ProRS_N14_NEUROMUSCDYSBLADD	-0.00852111	0.426855	0.36972	8749
PRS_M13_HAMMERTOE	ProRS_N14_OBSTRUREFLUROPATH	-0.00282097	0.744219	0.128299	14086
PRS_M13_HAMMERTOE	ProRS_N14_OTHBLADD	0.00669452	0.448781	0.347966	12881
PRS_M13_HAMMERTOE	ProRS_N14_RENALTUB	-0.00664463	0.436084	0.36043	15186
PRS_M13_HAMMERTOE	ProRS_N14_RENFAILNAS	-0.00432259	0.641094	0.193078	11880
PRS_M13_HAMMERTOE	ProRS_N14_URETHRALSTRICT	-0.00386347	0.680806	0.166976	11461
PRS_M13_HAMMERTOE	ProRS_N14_URETHRAOTH	-0.02227	0.011821	1.92734	13077
PRS_M13_HAMMERTOE	ProRS_N14_URINOTH	-0.0210112	0.0191597	1.71761	12888
PRS_M13_HAMMERTOE	ProRS_NEURODEGOTH	-0.0151705	0.0916657	1.03779	12842
PRS_M13_HAMMERTOE	ProRS_RHEUMA_NOS	0.00701151	0.407645	0.389718	14464
PRS_M13_HAMMERTOE	ProRS_RHEUMA_OTHER_WIDE	0.00601597	0.479531	0.319183	14329
PRS_M13_HAMMERTOE	ProRS_SLE_FG	-0.00399217	0.715018	0.145683	8605
PRS_M13_HAMMERTOE	ProRS_SMOKING_DEPEND	-0.00966963	0.250857	0.600573	14870
PRS_M13_HAMMERTOE	ProRS_T1D	-0.0208534	0.0427427	1.36914	9684
PRS_M13_HAMMERTOE	ProRS_T2D	-0.0118814	0.177615	0.750519	14996
PRS_M13_HAMMERTOE	ProRS_ULCERNAS	-0.00645426	0.553938	0.256539	9165
PRS_M13_IMPINGEMENT	ProRS_AB1_BACT_BIR_OTHER_INF_AGENTS	-0.0438508	7.63e-09	8.11774	19057
PRS_M13_IMPINGEMENT	ProRS_AB1_BACT_INTEST_OTH	-0.0251095	0.00209244	2.67935	15096
PRS_M13_IMPINGEMENT	ProRS_AB1_INTESTINAL_INFECTIONS	-0.0302422	2.18e-05	4.66156	19763
PRS_M13_IMPINGEMENT	ProRS_AB1_MYCOSES	-0.0375754	1.48e-07	6.82844	19659
PRS_M13_IMPINGEMENT	ProRS_AB1_OTHER_BACT_INOTHER	-0.0486872	6.02e-11	10.2207	18650
PRS_M13_IMPINGEMENT	ProRS_AB1_OTHER_BACTERIAL	-0.0292304	5.6e-05	4.25153	19658
PRS_M13_IMPINGEMENT	ProRS_AB1_OTHER_SEPSIS	-0.0271232	0.000161817	3.79097	19543
PRS_M13_IMPINGEMENT	ProRS_AB1_OTHER_VIRAL	-0.0292003	0.000212528	3.67258	16142
PRS_M13_IMPINGEMENT	ProRS_AB1_STREPTSTAPHYCOCC_INOTHER	-0.0334402	1.37e-05	4.86387	17775
PRS_M13_IMPINGEMENT	ProRS_AB1_VIRAL_NOS	-0.0307993	0.000116602	3.9333	15694
PRS_M13_IMPINGEMENT	ProRS_AB1_VIRAL_SKIN_MUCOUS_MEMBRANE	-0.00719167	0.349697	0.456308	16930
PRS_M13_IMPINGEMENT	ProRS_ASTHMA_NAS	-0.0234466	0.00875328	2.05783	13288
PRS_M13_IMPINGEMENT	ProRS_AUD	-0.0338796	4.72e-06	5.32581	18552
PRS_M13_IMPINGEMENT	ProRS_BACT_INTEST_INFECTION_NOS	-0.00999663	0.284429	0.546027	11526
PRS_M13_IMPINGEMENT	ProRS_C3_NONHODGKIN_EXALLC	-0.0158406	0.0575532	1.23993	14854
PRS_M13_IMPINGEMENT	ProRS_C3_OTHER_SKIN_EXALLC	-0.00499987	0.520014	0.283985	16581
PRS_M13_IMPINGEMENT	ProRS_C3_SQUOMOUS_CELL_CARCINOMA_SKIN_EXALLC	-0.00132041	0.86491	0.0630291	16635
PRS_M13_IMPINGEMENT	ProRS_CD2_BENIGN_COLON_NOS	-0.0278971	0.00710893	2.1482	9352
PRS_M13_IMPINGEMENT	ProRS_CD2_BENIGN_COLORECANI	-0.0378026	1.21e-07	6.9164	19693
PRS_M13_IMPINGEMENT	ProRS_CD2_BENIGN_LIPOMATOUS	0.000963242	0.916642	0.0378004	11848
PRS_M13_IMPINGEMENT	ProRS_CD2_BENIGN_MELANOCYTIC	0.00292944	0.744774	0.127975	12381
PRS_M13_IMPINGEMENT	ProRS_CD2_BENIGN_OTHERDIGESTIVE	-0.0289946	0.00163213	2.78724	11817
PRS_M13_IMPINGEMENT	ProRS_CD2_BENIGN_SIGMOID_COLON	-0.0287156	5.75e-05	4.24042	19653
PRS_M13_IMPINGEMENT	ProRS_CHRONNAS	-0.0312562	0.00024744	3.60653	14039
PRS_M13_IMPINGEMENT	ProRS_COPD_EARLY	-0.0377698	4.8e-07	6.31876	19675
PRS_M13_IMPINGEMENT	ProRS_D3_AGRANULOCYTOSIS	0.000835615	0.910278	0.0408259	19469
PRS_M13_IMPINGEMENT	ProRS_D3_ANAEMIA_IRONDEF_NAS	-0.0151007	0.0375	1.42597	19539
PRS_M13_IMPINGEMENT	ProRS_D3_ANAEMIANAS	-0.0230803	0.00193125	2.71416	19495
PRS_M13_IMPINGEMENT	ProRS_DUODENAL_ULCER_UNSPE_ACUTE_CHRONIC_WO_HAEMORRHAGE_PERFORATION	-0.0252478	0.00163649	2.78609	15827
PRS_M13_IMPINGEMENT	ProRS_E4_ENDOGLAND	-0.0356021	6.57e-07	6.18232	19526
PRS_M13_IMPINGEMENT	ProRS_E4_FLUIDELECTRO	-0.0330085	9.15e-05	4.03875	16661
PRS_M13_IMPINGEMENT	ProRS_E4_HYPERCHOL	-0.046134	1.47e-08	7.8325	17771
PRS_M13_IMPINGEMENT	ProRS_E4_HYPERLIPNAS	-0.0387408	2.13e-06	5.67182	15909
PRS_M13_IMPINGEMENT	ProRS_E4_LIPOPROT	-0.0493473	1.24e-09	8.90533	18010
PRS_M13_IMPINGEMENT	ProRS_E4_METABOLIA	-0.0489371	3.91e-10	9.40785	19719
PRS_M13_IMPINGEMENT	ProRS_E4_OBESITY	-0.0394885	1.02e-07	6.99101	19762
PRS_M13_IMPINGEMENT	ProRS_E4_OBESITYNAS	-0.0459398	7.32e-10	9.13563	19825
PRS_M13_IMPINGEMENT	ProRS_E4_THYROID	-0.0368742	8.29e-07	6.08167	18257
PRS_M13_IMPINGEMENT	ProRS_E4_VOLUME	-0.0301103	0.000225465	3.64692	15999
PRS_M13_IMPINGEMENT	ProRS_F5_ALCOHOL_DEPENDENCE	-0.0269299	0.00106975	2.97072	14945
PRS_M13_IMPINGEMENT	ProRS_F5_ALCOHOLAC	-0.0168742	0.0361812	1.44152	15577
PRS_M13_IMPINGEMENT	ProRS_F5_ANXIETY	-0.0334716	2.84e-06	5.54618	19618
PRS_M13_IMPINGEMENT	ProRS_F5_DEPRESSIO	-0.043484	1.64e-09	8.7842	19642
PRS_M13_IMPINGEMENT	ProRS_FALLS	-0.0303971	2.31e-05	4.6355	19635
PRS_M13_IMPINGEMENT	ProRS_G6_CARPTU	-0.0474538	1.06e-07	6.97442	13342
PRS_M13_IMPINGEMENT	ProRS_G6_CPETAL	-0.0306413	2.67e-05	4.57268	19306
PRS_M13_IMPINGEMENT	ProRS_G6_EPIPAROX	-0.0328723	1.82e-05	4.73953	18188
PRS_M13_IMPINGEMENT	ProRS_G6_EPLEPSY	-0.0156179	0.0605759	1.2177	15455
PRS_M13_IMPINGEMENT	ProRS_G6_HEMIPLE	-0.0276608	0.000132732	3.87703	19524
PRS_M13_IMPINGEMENT	ProRS_G6_MIGRAINE	-0.0290552	7.27e-05	4.1383	18668
PRS_M13_IMPINGEMENT	ProRS_G6_MS	-0.0306018	0.00104136	2.9824	11795
PRS_M13_IMPINGEMENT	ProRS_G6_OTHNEU	-0.0213789	0.00283916	2.54681	19581
PRS_M13_IMPINGEMENT	ProRS_G6_ROOTPLEXOTHUNS	-0.0340476	6.01e-06	5.22141	17673
PRS_M13_IMPINGEMENT	ProRS_G6_SLEEPAPNO	-0.0384542	8.31e-08	7.08039	19440
PRS_M13_IMPINGEMENT	ProRS_G6_SLEEPDISOTH	-0.0376531	4.65e-07	6.3321	18228
PRS_M13_IMPINGEMENT	ProRS_GOUT_NOS	-0.0306997	1.78e-05	4.74979	19560
PRS_M13_IMPINGEMENT	ProRS_H7_CATARACTOTHER	-0.0223995	0.00228247	2.64159	18849
PRS_M13_IMPINGEMENT	ProRS_H7_CATARACTSENILE	-0.0217609	0.00340251	2.4682	18595
PRS_M13_IMPINGEMENT	ProRS_H7_CHOROIDRETINA	-0.0273129	0.000173344	3.76109	19630
PRS_M13_IMPINGEMENT	ProRS_H7_EYELIDDIS	-0.0383055	1.44e-06	5.84258	15843
PRS_M13_IMPINGEMENT	ProRS_H7_GLAUCNAS	-0.0221087	0.0022258	2.65251	19393
PRS_M13_IMPINGEMENT	ProRS_H7_GLAUCOMA	-0.0196077	0.00633019	2.19858	19614
PRS_M13_IMPINGEMENT	ProRS_H7_OCUMUSCLE	-0.021128	0.0032313	2.49062	19639
PRS_M13_IMPINGEMENT	ProRS_H7_VISUDISTURB	-0.0450271	3.45e-10	9.46254	19495
PRS_M13_IMPINGEMENT	ProRS_H8_MIDDLEMASTOID	-0.0330427	0.000365344	3.4373	11645
PRS_M13_IMPINGEMENT	ProRS_H8_OTHEREAR	-0.0302959	2.14e-05	4.6695	19678
PRS_M13_IMPINGEMENT	ProRS_I9_AF	-0.00749373	0.424274	0.372354	12978
PRS_M13_IMPINGEMENT	ProRS_I9_ANGINA	-0.0347272	8.11e-05	4.09107	14378
PRS_M13_IMPINGEMENT	ProRS_I9_ARTOTH	-0.0198154	0.00920024	2.0362	17704
PRS_M13_IMPINGEMENT	ProRS_I9_CARDMYO	0.00515319	0.536789	0.270197	15119
PRS_M13_IMPINGEMENT	ProRS_I9_CHD	-0.0274869	0.00109319	2.9613	15320
PRS_M13_IMPINGEMENT	ProRS_I9_CONDUCTIO	-0.00768091	0.325035	0.488069	17293
PRS_M13_IMPINGEMENT	ProRS_I9_CORATHER	-0.0327371	6.3e-05	4.2008	16501
PRS_M13_IMPINGEMENT	ProRS_I9_HEARTFAIL	-0.0138151	0.0640558	1.19344	19631
PRS_M13_IMPINGEMENT	ProRS_I9_HYPOTE	-0.0260215	0.000263114	3.57986	19778
PRS_M13_IMPINGEMENT	ProRS_I9_HYPTENS	-0.0323603	4.73e-05	4.32485	18239
PRS_M13_IMPINGEMENT	ProRS_I9_HYPTENSESS	-0.0320946	5.82e-05	4.23493	18313
PRS_M13_IMPINGEMENT	ProRS_I9_HYPTENSPUL	0.00782824	0.414264	0.382723	11509
PRS_M13_IMPINGEMENT	ProRS_I9_HYPTENSRD	-0.0174078	0.0792844	1.10081	10969
PRS_M13_IMPINGEMENT	ProRS_I9_IHD	-0.0319603	0.000133838	3.87342	15885
PRS_M13_IMPINGEMENT	ProRS_I9_MI_STRICT	-0.0239434	0.00382404	2.41748	15587
PRS_M13_IMPINGEMENT	ProRS_I9_OTHARR	0.00990047	0.217071	0.663398	16723
PRS_M13_IMPINGEMENT	ProRS_I9_OTHILLHEART	-0.00620873	0.429648	0.366887	17237
PRS_M13_IMPINGEMENT	ProRS_I9_OTHPER	-0.0334101	8.73e-06	5.05885	19244
PRS_M13_IMPINGEMENT	ProRS_I9_PAROXTAC	-0.0117384	0.250792	0.600687	10559
PRS_M13_IMPINGEMENT	ProRS_I9_PHLETHROM	-0.0166581	0.0318656	1.49668	16952
PRS_M13_IMPINGEMENT	ProRS_I9_PHLETHROMBDVTLOW	-0.0163168	0.0388741	1.41034	16329
PRS_M13_IMPINGEMENT	ProRS_I9_PULMEMB	-0.0232485	0.00130572	2.88415	19366
PRS_M13_IMPINGEMENT	ProRS_I9_RHEUVALV	0.0112402	0.124897	0.903449	19675
PRS_M13_IMPINGEMENT	ProRS_I9_SECONDRIGHT	0.00505722	0.495185	0.305233	19215
PRS_M13_IMPINGEMENT	ProRS_I9_STR	-0.0232261	0.00138562	2.85836	19433
PRS_M13_IMPINGEMENT	ProRS_I9_TIA	-0.0445976	3.97e-09	8.40079	17839
PRS_M13_IMPINGEMENT	ProRS_I9_UAP	-0.0361855	0.000114532	3.94107	11921
PRS_M13_IMPINGEMENT	ProRS_I9_VARICVE	-0.00173848	0.853727	0.0686811	11267
PRS_M13_IMPINGEMENT	ProRS_I9_VTE	-0.0201083	0.0060211	2.22032	18803
PRS_M13_IMPINGEMENT	ProRS_IPF	-0.0223556	0.00520699	2.28341	18593
PRS_M13_IMPINGEMENT	ProRS_J10_ACUTELOWERNAS	-0.0404987	6.35e-08	7.19721	19633
PRS_M13_IMPINGEMENT	ProRS_J10_ASTHMA_EXMORE	-0.0237186	0.0082621	2.08291	13123
PRS_M13_IMPINGEMENT	ProRS_J10_CHRONSINUSITIS	-0.0239175	0.00419991	2.37676	14361
PRS_M13_IMPINGEMENT	ProRS_J10_INFLUPNEU	-0.037591	1.87e-06	5.72812	19775
PRS_M13_IMPINGEMENT	ProRS_J10_LOWCHRON	-0.0287016	0.000183427	3.73654	18170
PRS_M13_IMPINGEMENT	ProRS_J10_LOWERINF	-0.0389437	1.71e-07	6.76696	19651
PRS_M13_IMPINGEMENT	ProRS_J10_NASALPOLYP	-0.0145315	0.141165	0.850274	10320
PRS_M13_IMPINGEMENT	ProRS_J10_PLEURA	-0.0230788	0.00169125	2.77179	19788
PRS_M13_IMPINGEMENT	ProRS_J10_PLEUREFFUSION	-0.0239473	0.0013207	2.8792	18960
PRS_M13_IMPINGEMENT	ProRS_J10_VOCALLARYNX	-0.0384557	3.68e-05	4.43367	11558
PRS_M13_IMPINGEMENT	ProRS_JOINTPAIN	-0.0561948	2.89e-11	10.5398	15135
PRS_M13_IMPINGEMENT	ProRS_K11_ACUTPANC	-0.0416471	5.1e-08	7.29241	17189
PRS_M13_IMPINGEMENT	ProRS_K11_BILIAOTH	-0.0343126	3.49e-06	5.45721	18388
PRS_M13_IMPINGEMENT	ProRS_K11_CD_STRICT2	-0.0125898	0.148022	0.829673	13311
PRS_M13_IMPINGEMENT	ProRS_K11_CHOLECYST	-0.0377128	3.67e-06	5.43501	15124
PRS_M13_IMPINGEMENT	ProRS_K11_CHOLELITH	-0.0398417	6.54e-07	6.18454	15977
PRS_M13_IMPINGEMENT	ProRS_K11_CHRONGASTR	-0.0189533	0.0258006	1.58837	13977
PRS_M13_IMPINGEMENT	ProRS_K11_COELIAC	-0.00741095	0.360136	0.443534	15477
PRS_M13_IMPINGEMENT	ProRS_K11_CONSTIPATION	-0.0220865	0.00194458	2.71117	19755
PRS_M13_IMPINGEMENT	ProRS_K11_DIAHER	-0.029897	0.00016783	3.77513	16434
PRS_M13_IMPINGEMENT	ProRS_K11_DISLIVOTH	-0.0281009	8.87e-05	4.05226	19546
PRS_M13_IMPINGEMENT	ProRS_K11_DISORD_TEETH	-0.0231278	0.00435002	2.36151	15217
PRS_M13_IMPINGEMENT	ProRS_K11_DIVERTIC	-0.0386061	7.93e-07	6.10085	17109
PRS_M13_IMPINGEMENT	ProRS_K11_DULC	-0.0233838	0.0123611	1.90794	11856
PRS_M13_IMPINGEMENT	ProRS_K11_ENERCOLNONINF	-0.0407502	5.93e-06	5.22667	14055
PRS_M13_IMPINGEMENT	ProRS_K11_FISTULA	-0.0410664	1.94e-06	5.71211	13455
PRS_M13_IMPINGEMENT	ProRS_K11_FUNCDYSP	-0.0186664	0.0509502	1.29285	11066
PRS_M13_IMPINGEMENT	ProRS_K11_GASTRODUOULC	-0.0296693	0.000904637	3.04353	13005
PRS_M13_IMPINGEMENT	ProRS_K11_GULC	-0.0264451	0.00235062	2.62882	13544
PRS_M13_IMPINGEMENT	ProRS_K11_HERING	0.0029499	0.739882	0.130838	12759
PRS_M13_IMPINGEMENT	ProRS_K11_HERNIA	-0.0287423	0.000318715	3.4966	16259
PRS_M13_IMPINGEMENT	ProRS_K11_IBS	-0.0340487	5.9e-05	4.22933	14034
PRS_M13_IMPINGEMENT	ProRS_K11_ILEUS	-0.0266241	0.00131869	2.87986	14579
PRS_M13_IMPINGEMENT	ProRS_K11_INTESTOTH	-0.0472829	6.67e-10	9.17588	18195
PRS_M13_IMPINGEMENT	ProRS_K11_LIP_ORAL_MUCOSA	-0.00962809	0.206908	0.684223	17194
PRS_M13_IMPINGEMENT	ProRS_K11_LIVER	-0.0288866	7.98e-05	4.09807	19674
PRS_M13_IMPINGEMENT	ProRS_K11_MALABSORB	-0.00702948	0.389197	0.40983	15166
PRS_M13_IMPINGEMENT	ProRS_K11_OESITIS	-0.0191984	0.0362047	1.44123	12485
PRS_M13_IMPINGEMENT	ProRS_K11_OESOBST	-0.0153727	0.0621213	1.20676	14826
PRS_M13_IMPINGEMENT	ProRS_K11_OESSTODUO	-0.0371052	3.18e-06	5.4979	16434
PRS_M13_IMPINGEMENT	ProRS_K11_OESULC	-0.00482545	0.615908	0.210484	11040
PRS_M13_IMPINGEMENT	ProRS_K11_ORAL	-0.0462073	6.69e-08	7.17474	13659
PRS_M13_IMPINGEMENT	ProRS_K11_OTHANRECT	-0.0430264	3.24e-06	5.48977	12050
PRS_M13_IMPINGEMENT	ProRS_K11_OTHDIG	-0.0361975	6.3e-07	6.20061	19665
PRS_M13_IMPINGEMENT	ProRS_K11_OTHDISDIG	-0.035433	9.27e-07	6.03283	19443
PRS_M13_IMPINGEMENT	ProRS_K11_OTHDISOES	-0.0102421	0.201024	0.696752	15669
PRS_M13_IMPINGEMENT	ProRS_K11_OTHDISSTOMDUOD	-0.020301	0.010984	1.95924	15953
PRS_M13_IMPINGEMENT	ProRS_K11_OTHENTERCOL	-0.0528321	1.15e-09	8.93957	14416
PRS_M13_IMPINGEMENT	ProRS_K11_OTHFUNC	-0.0289859	0.000459977	3.33726	15541
PRS_M13_IMPINGEMENT	ProRS_K11_OTHGASTR	-0.0341881	4.41e-05	4.35514	15094
PRS_M13_IMPINGEMENT	ProRS_K11_OTHILEUS	-0.0255075	0.0022856	2.641	14453
PRS_M13_IMPINGEMENT	ProRS_K11_OTHINT	-0.0380229	2.16e-06	5.66627	15763
PRS_M13_IMPINGEMENT	ProRS_K11_OTHPERITON	-0.0327838	4.72e-06	5.32598	19522
PRS_M13_IMPINGEMENT	ProRS_K11_PERITON	-0.0400702	2.15e-08	7.66801	19575
PRS_M13_IMPINGEMENT	ProRS_K11_POSTOPDIS	-0.0398354	1.35e-07	6.87005	17539
PRS_M13_IMPINGEMENT	ProRS_K11_REFLUX	-0.0300549	0.00013781	3.86072	16838
PRS_M13_IMPINGEMENT	ProRS_K11_UC_STRICT2	-0.00900199	0.3163	0.499901	13209
PRS_M13_IMPINGEMENT	ProRS_K11_UMBHER	-0.0419994	5.66e-07	6.24751	14244
PRS_M13_IMPINGEMENT	ProRS_K11_VENTHER	-0.0215645	0.00964229	2.01582	14729
PRS_M13_IMPINGEMENT	ProRS_KRA_PSY_ALCOH_EXMORE	-0.020434	0.0105746	1.97574	15887
PRS_M13_IMPINGEMENT	ProRS_KRA_PSY_ANXIETY_EXMORE	-0.0407941	2.06e-08	7.68626	18947
PRS_M13_IMPINGEMENT	ProRS_KRA_PSY_ANYMENTAL	-0.0520844	3.48e-13	12.4584	19663
PRS_M13_IMPINGEMENT	ProRS_KRA_PSY_SCHIZODEL_EXMORE	-0.0318505	0.000157769	3.80198	14252
PRS_M13_IMPINGEMENT	ProRS_KRA_PSY_SUBSTANCE_EXMORE	-0.0327885	9.75e-06	5.01094	18989
PRS_M13_IMPINGEMENT	ProRS_L12_ABSCESS_CUT	-0.0295921	0.000202958	3.69259	15877
PRS_M13_IMPINGEMENT	ProRS_L12_ATROPHICSKIN	-0.0143266	0.0882102	1.05448	14175
PRS_M13_IMPINGEMENT	ProRS_L12_CELLULITIS	-0.0338655	1.58e-05	4.80048	17722
PRS_M13_IMPINGEMENT	ProRS_L12_DERMATITISECZEMA	-0.0203286	0.00449946	2.34684	19553
PRS_M13_IMPINGEMENT	ProRS_L12_FOLLICULARCYST	-0.00901182	0.344595	0.462691	11021
PRS_M13_IMPINGEMENT	ProRS_L12_INFECT_SKIN	-0.0412752	1.47e-07	6.83364	17488
PRS_M13_IMPINGEMENT	ProRS_L12_NAILDIS	-0.0358687	9.76e-05	4.01073	11839
PRS_M13_IMPINGEMENT	ProRS_L12_OTHERDISSKINANDSUBCUTIS	-0.0169269	0.0312501	1.50515	16206
PRS_M13_IMPINGEMENT	ProRS_L12_OTHERSKINSUBCUTIS	-0.030248	4.52e-05	4.34446	18202
PRS_M13_IMPINGEMENT	ProRS_L12_PAPULOSQUAMOUS	-0.0137975	0.0713494	1.14661	18726
PRS_M13_IMPINGEMENT	ProRS_L12_PSORI_NAS	-0.00506695	0.490869	0.309035	19102
PRS_M13_IMPINGEMENT	ProRS_L12_PSORIASIS	-0.0108618	0.147775	0.830399	18909
PRS_M13_IMPINGEMENT	ProRS_L12_SKINSUBCUTISNAS	-0.0115043	0.141015	0.850735	16382
PRS_M13_IMPINGEMENT	ProRS_M13_ARTHROPATHIES	-0.0473567	2.26e-08	7.64507	17454
PRS_M13_IMPINGEMENT	ProRS_M13_ARTHROSIS	-0.0493311	2.36e-09	8.62792	17560
PRS_M13_IMPINGEMENT	ProRS_M13_ARTHROSIS_INCLAVO	-0.0463721	8.24e-09	8.08425	19265
PRS_M13_IMPINGEMENT	ProRS_M13_ARTHROSIS_KNEE	-0.0524188	3.37e-09	8.47276	14920
PRS_M13_IMPINGEMENT	ProRS_M13_ARTHROSIS_OTH	-0.0564636	3.06e-12	11.514	16277
PRS_M13_IMPINGEMENT	ProRS_M13_ARTHROSIS_POLY	-0.0394876	1.62e-06	5.79122	14773
PRS_M13_IMPINGEMENT	ProRS_M13_ARTHTROSIS_COX	-0.0257265	0.0037955	2.42073	15275
PRS_M13_IMPINGEMENT	ProRS_M13_ARTHTROSIS_COX_PRIM_ICD10	-0.0315248	0.00032607	3.48669	14042
PRS_M13_IMPINGEMENT	ProRS_M13_BONECONTINUITY	-0.0444798	1.98e-08	7.70374	15981
PRS_M13_IMPINGEMENT	ProRS_M13_BONEDISNAS	-0.0191246	0.019053	1.72004	15035
PRS_M13_IMPINGEMENT	ProRS_M13_CERVICALGIA	-0.0309827	7.14e-05	4.14641	16548
PRS_M13_IMPINGEMENT	ProRS_M13_CERVICDISC	-0.0315496	6.24e-05	4.20498	16150
PRS_M13_IMPINGEMENT	ProRS_M13_DEFORMDORSO	-0.00505463	0.505295	0.296455	17679
PRS_M13_IMPINGEMENT	ProRS_M13_DORSALGIANAS	-0.0406563	6.67e-08	7.17604	17679
PRS_M13_IMPINGEMENT	ProRS_M13_DORSOPATHY	-0.0523592	1.39e-11	10.8585	18212
PRS_M13_IMPINGEMENT	ProRS_M13_DORSOPATHYOTH	-0.0522595	8.09e-11	10.0919	16629
PRS_M13_IMPINGEMENT	ProRS_M13_DUPUTRYEN	-0.00126044	0.846553	0.072346	23817
PRS_M13_IMPINGEMENT	ProRS_M13_ENTESOPATHYOTH	-0.0149561	0.0314581	1.50227	20749
PRS_M13_IMPINGEMENT	ProRS_M13_FIBROBLASTIC	-0.00611667	0.344683	0.462581	24045
PRS_M13_IMPINGEMENT	ProRS_M13_GANGLION	-0.0208894	0.00361812	2.44152	19439
PRS_M13_IMPINGEMENT	ProRS_M13_GOUT	-0.0243972	0.00328791	2.48308	14807
PRS_M13_IMPINGEMENT	ProRS_M13_HALLUXRIGIDUS	-0.00601893	0.55335	0.257	9960
PRS_M13_IMPINGEMENT	ProRS_M13_HALLUXVALGUS	-0.0124197	0.206243	0.685622	10397
PRS_M13_IMPINGEMENT	ProRS_M13_HAMMERTOE	-0.0233905	0.00961438	2.01708	12277
PRS_M13_IMPINGEMENT	ProRS_M13_IMPINGEMENT	-0.0451239	1.93e-12	11.7147	24500
PRS_M13_IMPINGEMENT	ProRS_M13_INTERVERTEB	-0.0328713	3.08e-05	4.51187	16843
PRS_M13_IMPINGEMENT	ProRS_M13_KNEEDERANGEMENTS	-0.0288623	0.00311319	2.50679	10592
PRS_M13_IMPINGEMENT	ProRS_M13_LIMBPAIN	-0.0404451	1.02e-09	8.99185	23391
PRS_M13_IMPINGEMENT	ProRS_M13_LOWBACKPAIN	-0.0463653	3.06e-08	7.51465	14911
PRS_M13_IMPINGEMENT	ProRS_M13_LUMBAR_PROLAPSE	-0.0204908	0.00916939	2.03766	16189
PRS_M13_IMPINGEMENT	ProRS_M13_MENISCUSDERANGEMENTS	-0.0295774	0.0022348	2.65076	10847
PRS_M13_IMPINGEMENT	ProRS_M13_OSTEOCHONDRO	-0.0388889	5.68e-08	7.24582	19635
PRS_M13_IMPINGEMENT	ProRS_M13_OSTEOPOROSIS	-0.0212426	0.00348484	2.45782	19182
PRS_M13_IMPINGEMENT	ProRS_M13_OTHERBONE	-0.025446	0.00132793	2.87682	15917
PRS_M13_IMPINGEMENT	ProRS_M13_OTHERJOINT	-0.0409616	1.42e-05	4.84653	12675
PRS_M13_IMPINGEMENT	ProRS_M13_POLYARTHROPATHIES	-0.0501686	3.32e-09	8.47939	16261
PRS_M13_IMPINGEMENT	ProRS_M13_RHEUMA	-0.0240786	0.00622149	2.20611	13838
PRS_M13_IMPINGEMENT	ProRS_M13_ROTATORCUFF	-0.0430038	2.39e-11	10.6208	24226
PRS_M13_IMPINGEMENT	ProRS_M13_SCIATICA	-0.0402858	2.28e-07	6.64177	16538
PRS_M13_IMPINGEMENT	ProRS_M13_SHOULDER	-0.0591174	8.93e-20	19.0492	23818
PRS_M13_IMPINGEMENT	ProRS_M13_SHOULDERNAS	-0.0226387	0.00144269	2.84083	19869
PRS_M13_IMPINGEMENT	ProRS_M13_SOFTOVERUSE	-0.0334683	2.17e-07	6.66376	24037
PRS_M13_IMPINGEMENT	ProRS_M13_SOFTTISSUENAS	-0.0422856	5.89e-11	10.2301	24048
PRS_M13_IMPINGEMENT	ProRS_M13_SOFTTISSUEOTH	-0.0441673	1.05e-11	10.9798	24086
PRS_M13_IMPINGEMENT	ProRS_M13_SPINSTENOSIS	-0.0197053	0.00880142	2.05545	17718
PRS_M13_IMPINGEMENT	ProRS_M13_SPONDYLOPATHY	-0.0431249	1.55e-08	7.81098	18540
PRS_M13_IMPINGEMENT	ProRS_M13_SPONDYLOSIS	-0.0475221	1.93e-10	9.71555	18099
PRS_M13_IMPINGEMENT	ProRS_M13_SYNOTEND	-0.0310472	4.17e-06	5.3802	22002
PRS_M13_IMPINGEMENT	ProRS_M13_TENDOSYNOVITISNAS	-0.0338892	1.61e-07	6.79231	24073
PRS_M13_IMPINGEMENT	ProRS_M13_TOEDEFORMOTH	-0.0165641	0.0737166	1.13243	11893
PRS_M13_IMPINGEMENT	ProRS_M13_TRIGGERFINGER	-0.0324362	1.29e-06	5.89058	22297
PRS_M13_IMPINGEMENT	ProRS_MIGRAINE_UNSPE	-0.0296434	3.35e-05	4.475	19624
PRS_M13_IMPINGEMENT	ProRS_N14_ACUTERENFAIL	-0.0150721	0.044372	1.35289	19101
PRS_M13_IMPINGEMENT	ProRS_N14_CALCUKIDUR	-0.056259	2.08e-12	11.6821	15609
PRS_M13_IMPINGEMENT	ProRS_N14_CHRONKIDNEYDIS	-0.011047	0.149599	0.825071	19077
PRS_M13_IMPINGEMENT	ProRS_N14_CYSTITIS	-0.028789	0.00028659	3.54274	15932
PRS_M13_IMPINGEMENT	ProRS_N14_KIDUROTH	-0.0388356	7.61e-08	7.11872	19643
PRS_M13_IMPINGEMENT	ProRS_N14_NEUROMUSCDYSBLADD	-0.0242823	0.0102149	1.99077	11234
PRS_M13_IMPINGEMENT	ProRS_N14_OBSTRUREFLUROPATH	-0.0293653	0.000131744	3.88027	17943
PRS_M13_IMPINGEMENT	ProRS_N14_OTHBLADD	-0.0305717	8.26e-05	4.08323	16620
PRS_M13_IMPINGEMENT	ProRS_N14_RENALTUB	-0.0234856	0.00170615	2.76798	19867
PRS_M13_IMPINGEMENT	ProRS_N14_RENFAILNAS	-0.0201663	0.0139694	1.85482	15221
PRS_M13_IMPINGEMENT	ProRS_N14_URETHRALSTRICT	-0.0252381	0.00230703	2.63695	14685
PRS_M13_IMPINGEMENT	ProRS_N14_URETHRAOTH	-0.035883	3.62e-06	5.44071	17132
PRS_M13_IMPINGEMENT	ProRS_N14_URINOTH	-0.0331535	2.33e-05	4.63347	16937
PRS_M13_IMPINGEMENT	ProRS_NEURODEGOTH	-0.0218025	0.00677822	2.16888	16184
PRS_M13_IMPINGEMENT	ProRS_RHEUMA_NOS	-0.0189516	0.010508	1.97848	18915
PRS_M13_IMPINGEMENT	ProRS_RHEUMA_OTHER_WIDE	-0.0313423	2.63e-05	4.57958	18706
PRS_M13_IMPINGEMENT	ProRS_SLE_FG	-0.0194122	0.045942	1.33779	10934
PRS_M13_IMPINGEMENT	ProRS_SMOKING_DEPEND	-0.0440116	2.4e-09	8.61998	19494
PRS_M13_IMPINGEMENT	ProRS_T1D	-0.00890132	0.330419	0.480934	12336
PRS_M13_IMPINGEMENT	ProRS_T2D	-0.0357361	3.91e-06	5.40838	19479
PRS_M13_IMPINGEMENT	ProRS_ULCERNAS	-0.0329782	0.000531537	3.27447	11949
PRS_M13_INTERVERTEB	ProRS_AB1_BACT_BIR_OTHER_INF_AGENTS	-0.0624645	7.59e-18	17.1197	20830
PRS_M13_INTERVERTEB	ProRS_AB1_BACT_INTEST_OTH	-0.0178598	0.0222876	1.65194	16456
PRS_M13_INTERVERTEB	ProRS_AB1_INTESTINAL_INFECTIONS	-0.0265286	0.000100506	3.99781	21550
PRS_M13_INTERVERTEB	ProRS_AB1_MYCOSES	-0.0436325	1.89e-10	9.72276	21420
PRS_M13_INTERVERTEB	ProRS_AB1_OTHER_BACT_INOTHER	-0.0495333	3.47e-12	11.4595	20368
PRS_M13_INTERVERTEB	ProRS_AB1_OTHER_BACTERIAL	-0.0358967	2.34e-07	6.63099	21469
PRS_M13_INTERVERTEB	ProRS_AB1_OTHER_SEPSIS	-0.0353126	2.87e-07	6.54189	21358
PRS_M13_INTERVERTEB	ProRS_AB1_OTHER_VIRAL	-0.0276754	0.000241254	3.61753	17669
PRS_M13_INTERVERTEB	ProRS_AB1_STREPTSTAPHYCOCC_INOTHER	-0.046514	2.53e-10	9.59707	19456
PRS_M13_INTERVERTEB	ProRS_AB1_VIRAL_NOS	-0.0276041	0.000301684	3.52045	17191
PRS_M13_INTERVERTEB	ProRS_AB1_VIRAL_SKIN_MUCOUS_MEMBRANE	-0.0111596	0.129576	0.887476	18462
PRS_M13_INTERVERTEB	ProRS_ASTHMA_NAS	-0.0437023	3.13e-07	6.5046	14496
PRS_M13_INTERVERTEB	ProRS_AUD	-0.0489769	5.17e-12	11.2865	20168
PRS_M13_INTERVERTEB	ProRS_BACT_INTEST_INFECTION_NOS	-0.014738	0.0993873	1.00267	12542
PRS_M13_INTERVERTEB	ProRS_C3_NONHODGKIN_EXALLC	-0.0204238	0.0101847	1.99205	16290
PRS_M13_INTERVERTEB	ProRS_C3_OTHER_SKIN_EXALLC	-0.0170679	0.0215077	1.66741	18171
PRS_M13_INTERVERTEB	ProRS_C3_SQUOMOUS_CELL_CARCINOMA_SKIN_EXALLC	-0.00495092	0.504231	0.297371	18238
PRS_M13_INTERVERTEB	ProRS_CD2_BENIGN_COLON_NOS	-0.0292863	0.00330311	2.48108	10106
PRS_M13_INTERVERTEB	ProRS_CD2_BENIGN_COLORECANI	-0.0576126	4.38e-17	16.3583	21335
PRS_M13_INTERVERTEB	ProRS_CD2_BENIGN_LIPOMATOUS	-0.0275066	0.00178188	2.74912	12938
PRS_M13_INTERVERTEB	ProRS_CD2_BENIGN_MELANOCYTIC	-0.00546739	0.525932	0.27907	13484
PRS_M13_INTERVERTEB	ProRS_CD2_BENIGN_OTHERDIGESTIVE	-0.0245764	0.00512299	2.29048	12987
PRS_M13_INTERVERTEB	ProRS_CD2_BENIGN_SIGMOID_COLON	-0.026591	9.81e-05	4.00841	21477
PRS_M13_INTERVERTEB	ProRS_CHRONNAS	-0.0149627	0.0668713	1.17476	15315
PRS_M13_INTERVERTEB	ProRS_COPD_EARLY	-0.0687153	8.59e-22	21.0662	21473
PRS_M13_INTERVERTEB	ProRS_D3_AGRANULOCYTOSIS	-0.0220129	0.00194885	2.71022	21179
PRS_M13_INTERVERTEB	ProRS_D3_ANAEMIA_IRONDEF_NAS	-0.0191838	0.00564895	2.24803	21358
PRS_M13_INTERVERTEB	ProRS_D3_ANAEMIANAS	-0.0215405	0.00245836	2.60936	21264
PRS_M13_INTERVERTEB	ProRS_DUODENAL_ULCER_UNSPE_ACUTE_CHRONIC_WO_HAEMORRHAGE_PERFORATION	-0.0390752	3.73e-07	6.42834	17174
PRS_M13_INTERVERTEB	ProRS_E4_ENDOGLAND	-0.0365069	1.02e-07	6.99278	21276
PRS_M13_INTERVERTEB	ProRS_E4_FLUIDELECTRO	-0.0471989	4.66e-09	8.33128	18166
PRS_M13_INTERVERTEB	ProRS_E4_HYPERCHOL	-0.0677083	3.64e-18	17.4394	19331
PRS_M13_INTERVERTEB	ProRS_E4_HYPERLIPNAS	-0.059248	3.38e-14	13.4714	17341
PRS_M13_INTERVERTEB	ProRS_E4_LIPOPROT	-0.0673216	4.5e-18	17.3472	19593
PRS_M13_INTERVERTEB	ProRS_E4_METABOLIA	-0.0646634	5.63e-18	17.2498	21412
PRS_M13_INTERVERTEB	ProRS_E4_OBESITY	-0.0754961	2.64e-26	25.579	21593
PRS_M13_INTERVERTEB	ProRS_E4_OBESITYNAS	-0.0760813	2.61e-26	25.5827	21540
PRS_M13_INTERVERTEB	ProRS_E4_THYROID	-0.0474466	3.31e-11	10.4797	19951
PRS_M13_INTERVERTEB	ProRS_E4_VOLUME	-0.0292461	0.00017713	3.75171	17446
PRS_M13_INTERVERTEB	ProRS_F5_ALCOHOL_DEPENDENCE	-0.0445869	1.44e-08	7.84192	16333
PRS_M13_INTERVERTEB	ProRS_F5_ALCOHOLAC	-0.0385007	5.5e-07	6.25931	17045
PRS_M13_INTERVERTEB	ProRS_F5_ANXIETY	-0.0549656	1e-15	14.998	21356
PRS_M13_INTERVERTEB	ProRS_F5_DEPRESSIO	-0.0678355	8.59e-23	22.0662	21403
PRS_M13_INTERVERTEB	ProRS_FALLS	-0.0574375	5.86e-17	16.2324	21425
PRS_M13_INTERVERTEB	ProRS_G6_CARPTU	-0.0694897	3.57e-16	15.4472	14652
PRS_M13_INTERVERTEB	ProRS_G6_CPETAL	-0.0481487	5.64e-12	11.2487	20995
PRS_M13_INTERVERTEB	ProRS_G6_EPIPAROX	-0.0640199	3.28e-18	17.4848	19725
PRS_M13_INTERVERTEB	ProRS_G6_EPLEPSY	-0.0433801	5.46e-08	7.26276	16786
PRS_M13_INTERVERTEB	ProRS_G6_HEMIPLE	-0.0483256	3.13e-12	11.5051	21254
PRS_M13_INTERVERTEB	ProRS_G6_MIGRAINE	-0.0330604	2.54e-06	5.59432	20255
PRS_M13_INTERVERTEB	ProRS_G6_MS	-0.0443333	6.75e-07	6.17059	12834
PRS_M13_INTERVERTEB	ProRS_G6_OTHNEU	-0.048439	1.58e-12	11.8025	21358
PRS_M13_INTERVERTEB	ProRS_G6_ROOTPLEXOTHUNS	-0.0619906	5.23e-18	17.2814	19437
PRS_M13_INTERVERTEB	ProRS_G6_SLEEPAPNO	-0.0565361	1.79e-16	15.7481	21221
PRS_M13_INTERVERTEB	ProRS_G6_SLEEPDISOTH	-0.0586711	3.17e-16	15.4983	19739
PRS_M13_INTERVERTEB	ProRS_GOUT_NOS	-0.0283654	3.41e-05	4.46723	21357
PRS_M13_INTERVERTEB	ProRS_H7_CATARACTOTHER	-0.00313249	0.656557	0.182728	20477
PRS_M13_INTERVERTEB	ProRS_H7_CATARACTSENILE	-0.0010942	0.877916	0.0565471	20219
PRS_M13_INTERVERTEB	ProRS_H7_CHOROIDRETINA	-0.023585	0.000703904	3.15249	21465
PRS_M13_INTERVERTEB	ProRS_H7_EYELIDDIS	-0.0533039	2.09e-12	11.6805	17380
PRS_M13_INTERVERTEB	ProRS_H7_GLAUCNAS	-0.00352163	0.610018	0.214658	21196
PRS_M13_INTERVERTEB	ProRS_H7_GLAUCOMA	0.000359275	0.958232	0.0185294	21424
PRS_M13_INTERVERTEB	ProRS_H7_OCUMUSCLE	0.00299626	0.662137	0.179052	21444
PRS_M13_INTERVERTEB	ProRS_H7_VISUDISTURB	-0.0547483	1.5e-15	14.8236	21276
PRS_M13_INTERVERTEB	ProRS_H8_MIDDLEMASTOID	-0.0354516	6.67e-05	4.17615	12677
PRS_M13_INTERVERTEB	ProRS_H8_OTHEREAR	-0.0491368	6.14e-13	12.2118	21452
PRS_M13_INTERVERTEB	ProRS_I9_AF	-0.0225789	0.0118067	1.92787	14150
PRS_M13_INTERVERTEB	ProRS_I9_ANGINA	-0.0516339	8.52e-10	9.06958	15750
PRS_M13_INTERVERTEB	ProRS_I9_ARTOTH	-0.0306999	2.7e-05	4.56907	19156
PRS_M13_INTERVERTEB	ProRS_I9_CARDMYO	0.000174321	0.982525	0.00765634	16558
PRS_M13_INTERVERTEB	ProRS_I9_CHD	-0.048865	1.48e-09	8.83047	16565
PRS_M13_INTERVERTEB	ProRS_I9_CONDUCTIO	-0.0169239	0.0232012	1.63449	18880
PRS_M13_INTERVERTEB	ProRS_I9_CORATHER	-0.0611648	5e-15	14.3013	18044
PRS_M13_INTERVERTEB	ProRS_I9_HEARTFAIL	-0.0262497	0.000243345	3.61378	21358
PRS_M13_INTERVERTEB	ProRS_I9_HYPOTE	-0.0349	3.39e-07	6.46918	21471
PRS_M13_INTERVERTEB	ProRS_I9_HYPTENS	-0.0711916	7.54e-21	20.1225	19827
PRS_M13_INTERVERTEB	ProRS_I9_HYPTENSESS	-0.0709143	1.48e-20	19.8285	19900
PRS_M13_INTERVERTEB	ProRS_I9_HYPTENSPUL	-0.00407225	0.657006	0.182431	12500
PRS_M13_INTERVERTEB	ProRS_I9_HYPTENSRD	-0.0300668	0.00151059	2.82085	11933
PRS_M13_INTERVERTEB	ProRS_I9_IHD	-0.0500308	3.96e-10	9.40281	17386
PRS_M13_INTERVERTEB	ProRS_I9_MI_STRICT	-0.0402175	3.66e-07	6.43709	17044
PRS_M13_INTERVERTEB	ProRS_I9_OTHARR	0.00637344	0.404776	0.392785	18280
PRS_M13_INTERVERTEB	ProRS_I9_OTHILLHEART	-0.00206651	0.783158	0.10615	18844
PRS_M13_INTERVERTEB	ProRS_I9_OTHPER	-0.0603497	5.79e-17	16.2375	20860
PRS_M13_INTERVERTEB	ProRS_I9_PAROXTAC	-0.0217811	0.0258785	1.58706	11491
PRS_M13_INTERVERTEB	ProRS_I9_PHLETHROM	-0.030505	4.24e-05	4.37255	18369
PRS_M13_INTERVERTEB	ProRS_I9_PHLETHROMBDVTLOW	-0.0276544	0.000268112	3.57168	17682
PRS_M13_INTERVERTEB	ProRS_I9_PULMEMB	-0.0247261	0.00036277	3.44037	21050
PRS_M13_INTERVERTEB	ProRS_I9_RHEUVALV	-0.00367051	0.600673	0.221362	21408
PRS_M13_INTERVERTEB	ProRS_I9_SECONDRIGHT	0.000712084	0.920229	0.0361041	20864
PRS_M13_INTERVERTEB	ProRS_I9_STR	-0.0355634	2.96e-07	6.52814	21234
PRS_M13_INTERVERTEB	ProRS_I9_TIA	-0.0541504	8.26e-14	13.083	19474
PRS_M13_INTERVERTEB	ProRS_I9_UAP	-0.0468994	2.03e-07	6.69232	12867
PRS_M13_INTERVERTEB	ProRS_I9_VARICVE	-0.00507106	0.574896	0.240411	12253
PRS_M13_INTERVERTEB	ProRS_I9_VTE	-0.0384274	3.86e-08	7.4131	20581
PRS_M13_INTERVERTEB	ProRS_IPF	-0.0190232	0.0127273	1.89526	20299
PRS_M13_INTERVERTEB	ProRS_J10_ACUTELOWERNAS	-0.0605909	2.31e-17	16.6364	21399
PRS_M13_INTERVERTEB	ProRS_J10_ASTHMA_EXMORE	-0.0323093	0.000164486	3.78387	14344
PRS_M13_INTERVERTEB	ProRS_J10_CHRONSINUSITIS	-0.00842111	0.293463	0.532446	15601
PRS_M13_INTERVERTEB	ProRS_J10_INFLUPNEU	-0.0527741	2.19e-12	11.6587	21556
PRS_M13_INTERVERTEB	ProRS_J10_LOWCHRON	-0.0389126	1.23e-07	6.91133	19740
PRS_M13_INTERVERTEB	ProRS_J10_LOWERINF	-0.0596975	4.65e-17	16.333	21422
PRS_M13_INTERVERTEB	ProRS_J10_NASALPOLYP	0.0225615	0.0172372	1.76353	11208
PRS_M13_INTERVERTEB	ProRS_J10_PLEURA	-0.0430005	9.77e-10	9.00993	21560
PRS_M13_INTERVERTEB	ProRS_J10_PLEUREFFUSION	-0.0421317	3.55e-09	8.44946	20632
PRS_M13_INTERVERTEB	ProRS_J10_VOCALLARYNX	-0.0472382	1.25e-07	6.90153	12566
PRS_M13_INTERVERTEB	ProRS_JOINTPAIN	-0.0620541	1.04e-14	13.9836	16811
PRS_M13_INTERVERTEB	ProRS_K11_ACUTPANC	-0.051751	1.34e-12	11.872	18860
PRS_M13_INTERVERTEB	ProRS_K11_BILIAOTH	-0.035158	6.81e-07	6.16678	20101
PRS_M13_INTERVERTEB	ProRS_K11_CD_STRICT2	-0.00870843	0.298129	0.525595	14389
PRS_M13_INTERVERTEB	ProRS_K11_CHOLECYST	-0.0483759	5.6e-10	9.25181	16501
PRS_M13_INTERVERTEB	ProRS_K11_CHOLELITH	-0.0576156	5.32e-14	13.2742	17438
PRS_M13_INTERVERTEB	ProRS_K11_CHRONGASTR	-0.0316278	0.000104901	3.97922	15200
PRS_M13_INTERVERTEB	ProRS_K11_COELIAC	-0.0385486	6.63e-07	6.17837	16869
PRS_M13_INTERVERTEB	ProRS_K11_CONSTIPATION	-0.0250466	0.000250269	3.60159	21451
PRS_M13_INTERVERTEB	ProRS_K11_DIAHER	-0.0499154	5.37e-11	10.2697	17882
PRS_M13_INTERVERTEB	ProRS_K11_DISLIVOTH	-0.0422798	7.51e-10	9.12453	21296
PRS_M13_INTERVERTEB	ProRS_K11_DISORD_TEETH	-0.0369122	1.93e-06	5.71422	16643
PRS_M13_INTERVERTEB	ProRS_K11_DIVERTIC	-0.0499174	2.73e-11	10.5637	18640
PRS_M13_INTERVERTEB	ProRS_K11_DULC	-0.0424985	2.12e-06	5.67402	12917
PRS_M13_INTERVERTEB	ProRS_K11_ENERCOLNONINF	-0.0407486	2.2e-06	5.6571	15342
PRS_M13_INTERVERTEB	ProRS_K11_FISTULA	-0.0502195	1.26e-09	8.90021	14636
PRS_M13_INTERVERTEB	ProRS_K11_FUNCDYSP	-0.0250281	0.00634193	2.19778	12047
PRS_M13_INTERVERTEB	ProRS_K11_GASTRODUOULC	-0.0578778	1.39e-11	10.8577	14171
PRS_M13_INTERVERTEB	ProRS_K11_GULC	-0.0481745	6.97e-09	8.15683	14763
PRS_M13_INTERVERTEB	ProRS_K11_HERING	0.0162785	0.0556324	1.25467	13933
PRS_M13_INTERVERTEB	ProRS_K11_HERNIA	-0.0475449	4.65e-10	9.33288	17740
PRS_M13_INTERVERTEB	ProRS_K11_IBS	-0.044296	4.95e-08	7.30541	15310
PRS_M13_INTERVERTEB	ProRS_K11_ILEUS	-0.030557	0.000115937	3.93578	15945
PRS_M13_INTERVERTEB	ProRS_K11_INTESTOTH	-0.0666762	9.59e-20	19.0182	19783
PRS_M13_INTERVERTEB	ProRS_K11_LIP_ORAL_MUCOSA	-0.0236745	0.00120202	2.92009	18710
PRS_M13_INTERVERTEB	ProRS_K11_LIVER	-0.0412208	4.31e-09	8.36503	21434
PRS_M13_INTERVERTEB	ProRS_K11_MALABSORB	-0.0373833	1.75e-06	5.75669	16529
PRS_M13_INTERVERTEB	ProRS_K11_OESITIS	-0.0281369	0.00133291	2.8752	13589
PRS_M13_INTERVERTEB	ProRS_K11_OESOBST	-0.0109922	0.164241	0.78452	16105
PRS_M13_INTERVERTEB	ProRS_K11_OESSTODUO	-0.0607581	1.65e-15	14.7817	17861
PRS_M13_INTERVERTEB	ProRS_K11_OESULC	-0.0213914	0.0202015	1.69462	12024
PRS_M13_INTERVERTEB	ProRS_K11_ORAL	-0.0582208	1.08e-12	11.9672	14953
PRS_M13_INTERVERTEB	ProRS_K11_OTHANRECT	-0.0535727	1.37e-09	8.8638	13147
PRS_M13_INTERVERTEB	ProRS_K11_OTHDIG	-0.048458	3.33e-12	11.4778	21410
PRS_M13_INTERVERTEB	ProRS_K11_OTHDISDIG	-0.0426591	6.91e-10	9.1603	21180
PRS_M13_INTERVERTEB	ProRS_K11_OTHDISOES	-0.00880569	0.250904	0.600493	17072
PRS_M13_INTERVERTEB	ProRS_K11_OTHDISSTOMDUOD	-0.0286103	0.00018399	3.73521	17339
PRS_M13_INTERVERTEB	ProRS_K11_OTHENTERCOL	-0.0556334	2.07e-11	10.6836	15702
PRS_M13_INTERVERTEB	ProRS_K11_OTHFUNC	-0.0249134	0.00165287	2.78176	16951
PRS_M13_INTERVERTEB	ProRS_K11_OTHGASTR	-0.0574675	6.75e-13	12.1709	16449
PRS_M13_INTERVERTEB	ProRS_K11_OTHILEUS	-0.0320979	5.94e-05	4.22591	15804
PRS_M13_INTERVERTEB	ProRS_K11_OTHINT	-0.0472544	7.58e-10	9.12022	17188
PRS_M13_INTERVERTEB	ProRS_K11_OTHPERITON	-0.04117	1.82e-09	8.73969	21349
PRS_M13_INTERVERTEB	ProRS_K11_PERITON	-0.0557631	3.52e-16	15.4535	21417
PRS_M13_INTERVERTEB	ProRS_K11_POSTOPDIS	-0.0481236	3.13e-11	10.5044	19074
PRS_M13_INTERVERTEB	ProRS_K11_REFLUX	-0.0544157	5.86e-13	12.2319	18276
PRS_M13_INTERVERTEB	ProRS_K11_UC_STRICT2	-0.000593029	0.945111	0.0245171	14310
PRS_M13_INTERVERTEB	ProRS_K11_UMBHER	-0.0425441	1.21e-07	6.91743	15527
PRS_M13_INTERVERTEB	ProRS_K11_VENTHER	-0.0319663	6.2e-05	4.20779	16047
PRS_M13_INTERVERTEB	ProRS_KRA_PSY_ALCOH_EXMORE	-0.041656	4.72e-08	7.32627	17358
PRS_M13_INTERVERTEB	ProRS_KRA_PSY_ANXIETY_EXMORE	-0.0572018	1.64e-16	15.7848	20815
PRS_M13_INTERVERTEB	ProRS_KRA_PSY_ANYMENTAL	-0.0696915	2.26e-24	23.6453	21503
PRS_M13_INTERVERTEB	ProRS_KRA_PSY_SCHIZODEL_EXMORE	-0.0508615	2.72e-10	9.56619	15565
PRS_M13_INTERVERTEB	ProRS_KRA_PSY_SUBSTANCE_EXMORE	-0.0616016	3.47e-18	17.4593	20714
PRS_M13_INTERVERTEB	ProRS_L12_ABSCESS_CUT	-0.045715	2.27e-09	8.64447	17188
PRS_M13_INTERVERTEB	ProRS_L12_ATROPHICSKIN	-0.023158	0.00407217	2.39017	15401
PRS_M13_INTERVERTEB	ProRS_L12_CELLULITIS	-0.0650823	5.94e-18	17.2264	19234
PRS_M13_INTERVERTEB	ProRS_L12_DERMATITISECZEMA	-0.0192326	0.00496555	2.30403	21356
PRS_M13_INTERVERTEB	ProRS_L12_FOLLICULARCYST	-0.0396552	1.53e-05	4.81658	11895
PRS_M13_INTERVERTEB	ProRS_L12_INFECT_SKIN	-0.0724044	7.47e-22	21.1266	18965
PRS_M13_INTERVERTEB	ProRS_L12_NAILDIS	-0.0447315	4.23e-07	6.37323	12820
PRS_M13_INTERVERTEB	ProRS_L12_OTHERDISSKINANDSUBCUTIS	-0.0237667	0.00160643	2.79414	17636
PRS_M13_INTERVERTEB	ProRS_L12_OTHERSKINSUBCUTIS	-0.0318771	7.19e-06	5.14341	19846
PRS_M13_INTERVERTEB	ProRS_L12_PAPULOSQUAMOUS	-0.0173284	0.017678	1.75257	20491
PRS_M13_INTERVERTEB	ProRS_L12_PSORI_NAS	-0.0113755	0.105811	0.975469	20858
PRS_M13_INTERVERTEB	ProRS_L12_PSORIASIS	-0.00927768	0.195852	0.708071	20664
PRS_M13_INTERVERTEB	ProRS_L12_SKINSUBCUTISNAS	-0.0201265	0.00719809	2.14278	17839
PRS_M13_INTERVERTEB	ProRS_M13_ARTHROPATHIES	-0.0969102	6.47e-33	32.1893	18866
PRS_M13_INTERVERTEB	ProRS_M13_ARTHROSIS	-0.0965689	2.85e-34	33.5452	19066
PRS_M13_INTERVERTEB	ProRS_M13_ARTHROSIS_INCLAVO	-0.0887817	9.64e-31	30.0161	20994
PRS_M13_INTERVERTEB	ProRS_M13_ARTHROSIS_KNEE	-0.0834241	1.1e-22	21.9578	16191
PRS_M13_INTERVERTEB	ProRS_M13_ARTHROSIS_OTH	-0.0923106	1.45e-32	31.8394	17591
PRS_M13_INTERVERTEB	ProRS_M13_ARTHROSIS_POLY	-0.0634232	1.25e-15	14.9023	15913
PRS_M13_INTERVERTEB	ProRS_M13_ARTHTROSIS_COX	-0.0687354	9.35e-16	15.0292	16450
PRS_M13_INTERVERTEB	ProRS_M13_ARTHTROSIS_COX_PRIM_ICD10	-0.0729594	3.93e-18	17.4061	15239
PRS_M13_INTERVERTEB	ProRS_M13_BONECONTINUITY	-0.0501828	3.72e-11	10.4295	17437
PRS_M13_INTERVERTEB	ProRS_M13_BONEDISNAS	-0.0025236	0.746546	0.126944	16412
PRS_M13_INTERVERTEB	ProRS_M13_CERVICALGIA	-0.0444826	1.25e-12	11.9041	25633
PRS_M13_INTERVERTEB	ProRS_M13_CERVICDISC	-0.0525768	6.95e-17	16.1582	25249
PRS_M13_INTERVERTEB	ProRS_M13_DEFORMDORSO	-0.033521	9.12e-08	7.0401	25837
PRS_M13_INTERVERTEB	ProRS_M13_DORSALGIANAS	-0.0652698	1.22e-25	24.9131	25757
PRS_M13_INTERVERTEB	ProRS_M13_DORSOPATHY	-0.0937115	6.92e-48	47.1598	26150
PRS_M13_INTERVERTEB	ProRS_M13_DORSOPATHYOTH	-0.0979199	1.7e-50	49.7688	24906
PRS_M13_INTERVERTEB	ProRS_M13_DUPUTRYEN	0.00537804	0.490145	0.309676	16660
PRS_M13_INTERVERTEB	ProRS_M13_ENTESOPATHYOTH	-0.0206	0.0135216	1.86897	14420
PRS_M13_INTERVERTEB	ProRS_M13_FIBROBLASTIC	-0.00746679	0.332909	0.477675	16958
PRS_M13_INTERVERTEB	ProRS_M13_GANGLION	-0.0191631	0.0256589	1.59076	13586
PRS_M13_INTERVERTEB	ProRS_M13_GOUT	-0.03409	2.03e-05	4.69187	15913
PRS_M13_INTERVERTEB	ProRS_M13_HALLUXRIGIDUS	-0.0231172	0.0187667	1.72661	10644
PRS_M13_INTERVERTEB	ProRS_M13_HALLUXVALGUS	-0.0363822	0.000128098	3.89246	11117
PRS_M13_INTERVERTEB	ProRS_M13_HAMMERTOE	-0.0259851	0.00290416	2.53698	13137
PRS_M13_INTERVERTEB	ProRS_M13_IMPINGEMENT	-0.0592072	1.85e-14	13.7325	16843
PRS_M13_INTERVERTEB	ProRS_M13_INTERVERTEB	-0.0717077	1.77e-30	29.752	26704
PRS_M13_INTERVERTEB	ProRS_M13_KNEEDERANGEMENTS	-0.0742025	2.77e-15	14.5571	11409
PRS_M13_INTERVERTEB	ProRS_M13_LIMBPAIN	-0.0639256	4.19e-16	15.3777	16578
PRS_M13_INTERVERTEB	ProRS_M13_LOWBACKPAIN	-0.0899014	1.22e-40	39.9142	22968
PRS_M13_INTERVERTEB	ProRS_M13_LUMBAR_PROLAPSE	-0.0554462	8.25e-19	18.0833	25487
PRS_M13_INTERVERTEB	ProRS_M13_MENISCUSDERANGEMENTS	-0.0784174	3.58e-17	16.4465	11694
PRS_M13_INTERVERTEB	ProRS_M13_OSTEOCHONDRO	-0.0576908	3.9e-17	16.4088	21409
PRS_M13_INTERVERTEB	ProRS_M13_OSTEOPOROSIS	-0.0339809	1.06e-06	5.97387	20893
PRS_M13_INTERVERTEB	ProRS_M13_OTHERBONE	-0.0348147	4.41e-06	5.35511	17392
PRS_M13_INTERVERTEB	ProRS_M13_OTHERJOINT	-0.0890891	5.8e-23	22.2369	13762
PRS_M13_INTERVERTEB	ProRS_M13_POLYARTHROPATHIES	-0.0794116	1.99e-22	21.7017	17550
PRS_M13_INTERVERTEB	ProRS_M13_RHEUMA	-0.0502353	2.92e-09	8.53435	14896
PRS_M13_INTERVERTEB	ProRS_M13_ROTATORCUFF	-0.0512984	2.02e-12	11.6946	18887
PRS_M13_INTERVERTEB	ProRS_M13_SCIATICA	-0.048842	5.09e-15	14.293	25709
PRS_M13_INTERVERTEB	ProRS_M13_SHOULDER	-0.0685812	1.08e-18	17.9679	16649
PRS_M13_INTERVERTEB	ProRS_M13_SHOULDERNAS	-0.0104177	0.222066	0.653517	13786
PRS_M13_INTERVERTEB	ProRS_M13_SOFTOVERUSE	-0.0474979	4.48e-10	9.34885	17266
PRS_M13_INTERVERTEB	ProRS_M13_SOFTTISSUENAS	-0.0535203	4.82e-13	12.3173	18301
PRS_M13_INTERVERTEB	ProRS_M13_SOFTTISSUEOTH	-0.0687807	5.01e-20	19.2998	18010
PRS_M13_INTERVERTEB	ProRS_M13_SPINSTENOSIS	-0.0575758	1.8e-20	19.744	25957
PRS_M13_INTERVERTEB	ProRS_M13_SPONDYLOPATHY	-0.0729137	4.94e-30	29.3061	26186
PRS_M13_INTERVERTEB	ProRS_M13_SPONDYLOSIS	-0.0731525	6.37e-32	31.1957	25982
PRS_M13_INTERVERTEB	ProRS_M13_SYNOTEND	-0.0527292	3.97e-11	10.4011	15695
PRS_M13_INTERVERTEB	ProRS_M13_TENDOSYNOVITISNAS	-0.0577258	4.14e-14	13.3831	17269
PRS_M13_INTERVERTEB	ProRS_M13_TOEDEFORMOTH	-0.0398455	8.65e-06	5.06307	12742
PRS_M13_INTERVERTEB	ProRS_M13_TRIGGERFINGER	-0.0397567	7.21e-07	6.14184	15541
PRS_M13_INTERVERTEB	ProRS_MIGRAINE_UNSPE	-0.0363215	1.12e-07	6.95169	21373
PRS_M13_INTERVERTEB	ProRS_N14_ACUTERENFAIL	-0.0402665	2.05e-08	7.68732	20843
PRS_M13_INTERVERTEB	ProRS_N14_CALCUKIDUR	-0.0536213	2.45e-12	11.6111	17084
PRS_M13_INTERVERTEB	ProRS_N14_CHRONKIDNEYDIS	-0.029334	6.27e-05	4.20294	20820
PRS_M13_INTERVERTEB	ProRS_N14_CYSTITIS	-0.0323575	2.08e-05	4.68241	17362
PRS_M13_INTERVERTEB	ProRS_N14_KIDUROTH	-0.0346615	5.61e-07	6.25125	21361
PRS_M13_INTERVERTEB	ProRS_N14_NEUROMUSCDYSBLADD	-0.0627284	3.78e-12	11.4221	12291
PRS_M13_INTERVERTEB	ProRS_N14_OBSTRUREFLUROPATH	-0.0222733	0.00243749	2.61306	19509
PRS_M13_INTERVERTEB	ProRS_N14_OTHBLADD	-0.0413695	2.75e-08	7.56058	18079
PRS_M13_INTERVERTEB	ProRS_N14_RENALTUB	-0.0345943	1.33e-06	5.87697	21635
PRS_M13_INTERVERTEB	ProRS_N14_RENFAILNAS	-0.013542	0.0848168	1.07152	16592
PRS_M13_INTERVERTEB	ProRS_N14_URETHRALSTRICT	-0.0381911	1.46e-06	5.83603	16021
PRS_M13_INTERVERTEB	ProRS_N14_URETHRAOTH	-0.0602103	4.85e-16	15.3143	18656
PRS_M13_INTERVERTEB	ProRS_N14_URINOTH	-0.0558619	9.79e-14	13.0094	18427
PRS_M13_INTERVERTEB	ProRS_NEURODEGOTH	-0.0388115	4.45e-07	6.35199	17576
PRS_M13_INTERVERTEB	ProRS_RHEUMA_NOS	-0.0274807	0.000106065	3.97443	20625
PRS_M13_INTERVERTEB	ProRS_RHEUMA_OTHER_WIDE	-0.0414347	5.92e-09	8.22804	20437
PRS_M13_INTERVERTEB	ProRS_SLE_FG	-0.0270525	0.00377442	2.42315	11798
PRS_M13_INTERVERTEB	ProRS_SMOKING_DEPEND	-0.067821	6.23e-22	21.2055	21216
PRS_M13_INTERVERTEB	ProRS_T1D	0.000574777	0.94773	0.0233155	13368
PRS_M13_INTERVERTEB	ProRS_T2D	-0.0597343	7.72e-16	15.1121	21217
PRS_M13_INTERVERTEB	ProRS_ULCERNAS	-0.0184478	0.0427008	1.36956	13076
PRS_M13_KNEEDERANGEMENTS	ProRS_AB1_BACT_BIR_OTHER_INF_AGENTS	-0.0304655	0.00101144	2.99506	12713
PRS_M13_KNEEDERANGEMENTS	ProRS_AB1_BACT_INTEST_OTH	-0.00381903	0.701955	0.153691	10103
PRS_M13_KNEEDERANGEMENTS	ProRS_AB1_INTESTINAL_INFECTIONS	-0.00193663	0.824496	0.0838116	13186
PRS_M13_KNEEDERANGEMENTS	ProRS_AB1_MYCOSES	-0.0185218	0.0343602	1.46394	13137
PRS_M13_KNEEDERANGEMENTS	ProRS_AB1_OTHER_BACT_INOTHER	-0.0302194	0.000870319	3.06032	12499
PRS_M13_KNEEDERANGEMENTS	ProRS_AB1_OTHER_BACTERIAL	-0.0208846	0.0181599	1.74089	13142
PRS_M13_KNEEDERANGEMENTS	ProRS_AB1_OTHER_SEPSIS	-0.0265619	0.00247671	2.60613	13083
PRS_M13_KNEEDERANGEMENTS	ProRS_AB1_OTHER_VIRAL	-0.00774159	0.423173	0.373482	10792
PRS_M13_KNEEDERANGEMENTS	ProRS_AB1_STREPTSTAPHYCOCC_INOTHER	-0.0388816	3.13e-05	4.50488	11978
PRS_M13_KNEEDERANGEMENTS	ProRS_AB1_VIRAL_NOS	-0.00760925	0.436927	0.359591	10506
PRS_M13_KNEEDERANGEMENTS	ProRS_AB1_VIRAL_SKIN_MUCOUS_MEMBRANE	-0.00560777	0.551101	0.258769	11317
PRS_M13_KNEEDERANGEMENTS	ProRS_ASTHMA_NAS	-0.0216989	0.0450064	1.34673	9048
PRS_M13_KNEEDERANGEMENTS	ProRS_AUD	-0.0190977	0.035704	1.44728	12285
PRS_M13_KNEEDERANGEMENTS	ProRS_BACT_INTEST_INFECTION_NOS	-0.0138067	0.227436	0.64314	7676
PRS_M13_KNEEDERANGEMENTS	ProRS_C3_NONHODGKIN_EXALLC	-0.00452269	0.651956	0.185782	10205
PRS_M13_KNEEDERANGEMENTS	ProRS_C3_OTHER_SKIN_EXALLC	-0.00156172	0.868458	0.0612512	11255
PRS_M13_KNEEDERANGEMENTS	ProRS_C3_SQUOMOUS_CELL_CARCINOMA_SKIN_EXALLC	0.00392697	0.676769	0.16956	11284
PRS_M13_KNEEDERANGEMENTS	ProRS_CD2_BENIGN_COLON_NOS	-0.0263022	0.0382154	1.41776	6251
PRS_M13_KNEEDERANGEMENTS	ProRS_CD2_BENIGN_COLORECANI	-0.0338477	0.000120152	3.92027	13004
PRS_M13_KNEEDERANGEMENTS	ProRS_CD2_BENIGN_LIPOMATOUS	-0.0309408	0.00616833	2.20983	7856
PRS_M13_KNEEDERANGEMENTS	ProRS_CD2_BENIGN_MELANOCYTIC	0.00198261	0.857072	0.0669829	8273
PRS_M13_KNEEDERANGEMENTS	ProRS_CD2_BENIGN_OTHERDIGESTIVE	-0.0105803	0.349256	0.456856	7866
PRS_M13_KNEEDERANGEMENTS	ProRS_CD2_BENIGN_SIGMOID_COLON	-0.0255018	0.00356418	2.44804	13086
PRS_M13_KNEEDERANGEMENTS	ProRS_CHRONNAS	-0.0149168	0.152319	0.817246	9368
PRS_M13_KNEEDERANGEMENTS	ProRS_COPD_EARLY	-0.043407	2.26e-06	5.6455	13119
PRS_M13_KNEEDERANGEMENTS	ProRS_D3_AGRANULOCYTOSIS	0.00229929	0.79918	0.0973554	13033
PRS_M13_KNEEDERANGEMENTS	ProRS_D3_ANAEMIA_IRONDEF_NAS	-0.0127647	0.149132	0.82643	13072
PRS_M13_KNEEDERANGEMENTS	ProRS_D3_ANAEMIANAS	-0.0162122	0.0729052	1.13724	13062
PRS_M13_KNEEDERANGEMENTS	ProRS_DUODENAL_ULCER_UNSPE_ACUTE_CHRONIC_WO_HAEMORRHAGE_PERFORATION	-0.00694323	0.479824	0.318918	10594
PRS_M13_KNEEDERANGEMENTS	ProRS_E4_ENDOGLAND	-0.025095	0.00421654	2.37504	13029
PRS_M13_KNEEDERANGEMENTS	ProRS_E4_FLUIDELECTRO	-0.0143869	0.157251	0.803407	11375
PRS_M13_KNEEDERANGEMENTS	ProRS_E4_HYPERCHOL	-0.0520172	1.54e-07	6.81155	11972
PRS_M13_KNEEDERANGEMENTS	ProRS_E4_HYPERLIPNAS	-0.0333816	0.000656477	3.18278	11034
PRS_M13_KNEEDERANGEMENTS	ProRS_E4_LIPOPROT	-0.0505484	3.3e-07	6.48192	12121
PRS_M13_KNEEDERANGEMENTS	ProRS_E4_METABOLIA	-0.0508456	1.18e-07	6.92674	13093
PRS_M13_KNEEDERANGEMENTS	ProRS_E4_OBESITY	-0.0550495	1.27e-09	8.89491	13168
PRS_M13_KNEEDERANGEMENTS	ProRS_E4_OBESITYNAS	-0.0653814	8.61e-13	12.0652	13105
PRS_M13_KNEEDERANGEMENTS	ProRS_E4_THYROID	-0.0191849	0.0357731	1.44644	12186
PRS_M13_KNEEDERANGEMENTS	ProRS_E4_VOLUME	-0.0184536	0.059121	1.22826	11056
PRS_M13_KNEEDERANGEMENTS	ProRS_F5_ALCOHOL_DEPENDENCE	-0.0199467	0.0467705	1.33003	10047
PRS_M13_KNEEDERANGEMENTS	ProRS_F5_ALCOHOLAC	-0.0228219	0.0200334	1.69824	10474
PRS_M13_KNEEDERANGEMENTS	ProRS_F5_ANXIETY	-0.0273218	0.00183716	2.73585	13055
PRS_M13_KNEEDERANGEMENTS	ProRS_F5_DEPRESSIO	-0.0224683	0.0109714	1.95974	13062
PRS_M13_KNEEDERANGEMENTS	ProRS_FALLS	-0.0290648	0.000932044	3.03056	13026
PRS_M13_KNEEDERANGEMENTS	ProRS_G6_CARPTU	-0.0396123	0.000242822	3.61471	9047
PRS_M13_KNEEDERANGEMENTS	ProRS_G6_CPETAL	-0.00798816	0.372527	0.428843	12917
PRS_M13_KNEEDERANGEMENTS	ProRS_G6_EPIPAROX	-0.0421912	7.17e-06	5.14429	12150
PRS_M13_KNEEDERANGEMENTS	ProRS_G6_EPLEPSY	-0.0281743	0.00549173	2.26029	10413
PRS_M13_KNEEDERANGEMENTS	ProRS_G6_HEMIPLE	-0.0123769	0.162958	0.787923	13071
PRS_M13_KNEEDERANGEMENTS	ProRS_G6_MIGRAINE	-0.0141397	0.113162	0.946301	12592
PRS_M13_KNEEDERANGEMENTS	ProRS_G6_MS	-0.0341501	0.00259122	2.5865	7950
PRS_M13_KNEEDERANGEMENTS	ProRS_G6_OTHNEU	-0.0216809	0.0133895	1.87324	13106
PRS_M13_KNEEDERANGEMENTS	ProRS_G6_ROOTPLEXOTHUNS	-0.0323912	0.000422918	3.37374	11892
PRS_M13_KNEEDERANGEMENTS	ProRS_G6_SLEEPAPNO	-0.0370352	2.32e-05	4.63508	13066
PRS_M13_KNEEDERANGEMENTS	ProRS_G6_SLEEPDISOTH	-0.0377785	3.42e-05	4.46637	12234
PRS_M13_KNEEDERANGEMENTS	ProRS_GOUT_NOS	-0.0314305	0.000342266	3.46564	13011
PRS_M13_KNEEDERANGEMENTS	ProRS_H7_CATARACTOTHER	-0.0185374	0.0384452	1.41516	12650
PRS_M13_KNEEDERANGEMENTS	ProRS_H7_CATARACTSENILE	-0.0122335	0.177306	0.751276	12427
PRS_M13_KNEEDERANGEMENTS	ProRS_H7_CHOROIDRETINA	-0.0198556	0.0257683	1.58891	13059
PRS_M13_KNEEDERANGEMENTS	ProRS_H7_EYELIDDIS	-0.036786	0.000148913	3.82707	10651
PRS_M13_KNEEDERANGEMENTS	ProRS_H7_GLAUCNAS	-0.00271726	0.75938	0.119541	12890
PRS_M13_KNEEDERANGEMENTS	ProRS_H7_GLAUCOMA	-0.000261426	0.976327	0.0104045	13022
PRS_M13_KNEEDERANGEMENTS	ProRS_H7_OCUMUSCLE	-0.00459358	0.601876	0.220493	13028
PRS_M13_KNEEDERANGEMENTS	ProRS_H7_VISUDISTURB	-0.0233428	0.0079394	2.10021	13036
PRS_M13_KNEEDERANGEMENTS	ProRS_H8_MIDDLEMASTOID	-0.029802	0.00858466	2.06628	7797
PRS_M13_KNEEDERANGEMENTS	ProRS_H8_OTHEREAR	-0.033344	0.000137669	3.86116	13082
PRS_M13_KNEEDERANGEMENTS	ProRS_I9_AF	-0.0240831	0.0308275	1.51106	9025
PRS_M13_KNEEDERANGEMENTS	ProRS_I9_ANGINA	-0.0333455	0.00187747	2.72643	9572
PRS_M13_KNEEDERANGEMENTS	ProRS_I9_ARTOTH	-0.0216888	0.0194479	1.71113	11844
PRS_M13_KNEEDERANGEMENTS	ProRS_I9_CARDMYO	-0.0176266	0.0793174	1.10063	10456
PRS_M13_KNEEDERANGEMENTS	ProRS_I9_CHD	-0.0237993	0.0214447	1.66868	10104
PRS_M13_KNEEDERANGEMENTS	ProRS_I9_CONDUCTIO	-0.036064	0.000136678	3.8643	11772
PRS_M13_KNEEDERANGEMENTS	ProRS_I9_CORATHER	-0.0371799	0.000202636	3.69328	10930
PRS_M13_KNEEDERANGEMENTS	ProRS_I9_HEARTFAIL	-0.029309	0.00129598	2.8874	13116
PRS_M13_KNEEDERANGEMENTS	ProRS_I9_HYPOTE	-0.0200856	0.0221639	1.65435	13093
PRS_M13_KNEEDERANGEMENTS	ProRS_I9_HYPTENS	-0.0413373	2.09e-05	4.67947	12122
PRS_M13_KNEEDERANGEMENTS	ProRS_I9_HYPTENSESS	-0.0408802	2.81e-05	4.55123	12175
PRS_M13_KNEEDERANGEMENTS	ProRS_I9_HYPTENSPUL	-0.00320964	0.777438	0.109334	8196
PRS_M13_KNEEDERANGEMENTS	ProRS_I9_HYPTENSRD	-0.0227256	0.0518074	1.28561	7825
PRS_M13_KNEEDERANGEMENTS	ProRS_I9_IHD	-0.0389487	0.000139015	3.85694	10527
PRS_M13_KNEEDERANGEMENTS	ProRS_I9_MI_STRICT	-0.0176223	0.0791977	1.10129	10504
PRS_M13_KNEEDERANGEMENTS	ProRS_I9_OTHARR	-0.0167505	0.0839334	1.07607	11484
PRS_M13_KNEEDERANGEMENTS	ProRS_I9_OTHILLHEART	-0.0222701	0.0195899	1.70797	11727
PRS_M13_KNEEDERANGEMENTS	ProRS_I9_OTHPER	-0.0244451	0.00745693	2.12744	12881
PRS_M13_KNEEDERANGEMENTS	ProRS_I9_PAROXTAC	-0.0218245	0.069714	1.15668	7534
PRS_M13_KNEEDERANGEMENTS	ProRS_I9_PHLETHROM	-0.0111667	0.239272	0.621107	11256
PRS_M13_KNEEDERANGEMENTS	ProRS_I9_PHLETHROMBDVTLOW	-0.00885067	0.360397	0.443218	10811
PRS_M13_KNEEDERANGEMENTS	ProRS_I9_PULMEMB	-0.0133563	0.128921	0.889676	13015
PRS_M13_KNEEDERANGEMENTS	ProRS_I9_RHEUVALV	-0.00892795	0.323615	0.489972	12989
PRS_M13_KNEEDERANGEMENTS	ProRS_I9_SECONDRIGHT	-0.0249234	0.00594138	2.22611	12870
PRS_M13_KNEEDERANGEMENTS	ProRS_I9_STR	-0.0149502	0.0916988	1.03764	12933
PRS_M13_KNEEDERANGEMENTS	ProRS_I9_TIA	-0.0164902	0.0769431	1.11383	11919
PRS_M13_KNEEDERANGEMENTS	ProRS_I9_UAP	-0.0330486	0.0040909	2.38818	7899
PRS_M13_KNEEDERANGEMENTS	ProRS_I9_VARICVE	-0.0237331	0.0404527	1.39305	7468
PRS_M13_KNEEDERANGEMENTS	ProRS_I9_VTE	-0.0191577	0.0316744	1.49929	12606
PRS_M13_KNEEDERANGEMENTS	ProRS_IPF	-0.0162811	0.0956871	1.01915	12505
PRS_M13_KNEEDERANGEMENTS	ProRS_J10_ACUTELOWERNAS	-0.0361332	7.84e-05	4.10553	13073
PRS_M13_KNEEDERANGEMENTS	ProRS_J10_ASTHMA_EXMORE	-0.0278245	0.0100448	1.99806	9037
PRS_M13_KNEEDERANGEMENTS	ProRS_J10_CHRONSINUSITIS	-0.0176079	0.0855509	1.06778	9546
PRS_M13_KNEEDERANGEMENTS	ProRS_J10_INFLUPNEU	-0.0176379	0.0679476	1.16783	13171
PRS_M13_KNEEDERANGEMENTS	ProRS_J10_LOWCHRON	-0.0308572	0.00102853	2.98778	12106
PRS_M13_KNEEDERANGEMENTS	ProRS_J10_LOWERINF	-0.0363465	6.54e-05	4.1847	13083
PRS_M13_KNEEDERANGEMENTS	ProRS_J10_NASALPOLYP	0.0193392	0.110858	0.955233	6832
PRS_M13_KNEEDERANGEMENTS	ProRS_J10_PLEURA	-0.020154	0.0244607	1.61153	13173
PRS_M13_KNEEDERANGEMENTS	ProRS_J10_PLEUREFFUSION	-0.0270547	0.00283407	2.54759	12726
PRS_M13_KNEEDERANGEMENTS	ProRS_J10_VOCALLARYNX	-0.0210917	0.0656489	1.18277	7658
PRS_M13_KNEEDERANGEMENTS	ProRS_JOINTPAIN	-0.0460976	8.04e-06	5.0946	10061
PRS_M13_KNEEDERANGEMENTS	ProRS_K11_ACUTPANC	-0.0290878	0.00181321	2.74155	11602
PRS_M13_KNEEDERANGEMENTS	ProRS_K11_BILIAOTH	-0.0225518	0.0123092	1.90977	12398
PRS_M13_KNEEDERANGEMENTS	ProRS_K11_CD_STRICT2	-0.0214649	0.0442432	1.35415	8811
PRS_M13_KNEEDERANGEMENTS	ProRS_K11_CHOLECYST	-0.0263191	0.0079698	2.09855	10205
PRS_M13_KNEEDERANGEMENTS	ProRS_K11_CHOLELITH	-0.0360356	0.000228975	3.64021	10695
PRS_M13_KNEEDERANGEMENTS	ProRS_K11_CHRONGASTR	-0.00856102	0.405823	0.391664	9491
PRS_M13_KNEEDERANGEMENTS	ProRS_K11_COELIAC	-0.00848215	0.392437	0.40623	10331
PRS_M13_KNEEDERANGEMENTS	ProRS_K11_CONSTIPATION	-0.0149998	0.0868193	1.06138	13105
PRS_M13_KNEEDERANGEMENTS	ProRS_K11_DIAHER	-0.00588092	0.543421	0.264863	11023
PRS_M13_KNEEDERANGEMENTS	ProRS_K11_DISLIVOTH	-0.0178357	0.0422528	1.37414	13026
PRS_M13_KNEEDERANGEMENTS	ProRS_K11_DISORD_TEETH	-0.0186152	0.0621457	1.20659	10069
PRS_M13_KNEEDERANGEMENTS	ProRS_K11_DIVERTIC	-0.0416139	1.17e-05	4.9325	11536
PRS_M13_KNEEDERANGEMENTS	ProRS_K11_DULC	-0.000665898	0.952921	0.0209433	8124
PRS_M13_KNEEDERANGEMENTS	ProRS_K11_ENERCOLNONINF	-0.0405164	0.000240116	3.61958	9334
PRS_M13_KNEEDERANGEMENTS	ProRS_K11_FISTULA	-0.0325906	0.00207508	2.68296	8981
PRS_M13_KNEEDERANGEMENTS	ProRS_K11_FUNCDYSP	-0.0113037	0.328507	0.483455	7535
PRS_M13_KNEEDERANGEMENTS	ProRS_K11_GASTRODUOULC	-0.0186047	0.0850076	1.07054	8838
PRS_M13_KNEEDERANGEMENTS	ProRS_K11_GULC	-0.0230926	0.0278843	1.55464	9194
PRS_M13_KNEEDERANGEMENTS	ProRS_K11_HERING	0.0194462	0.0717315	1.14429	8649
PRS_M13_KNEEDERANGEMENTS	ProRS_K11_HERNIA	-0.00271551	0.780421	0.107671	10849
PRS_M13_KNEEDERANGEMENTS	ProRS_K11_IBS	-0.0367673	0.000340088	3.46841	9636
PRS_M13_KNEEDERANGEMENTS	ProRS_K11_ILEUS	-0.0177854	0.075519	1.12194	10028
PRS_M13_KNEEDERANGEMENTS	ProRS_K11_INTESTOTH	-0.0313168	0.000796456	3.09884	12129
PRS_M13_KNEEDERANGEMENTS	ProRS_K11_LIP_ORAL_MUCOSA	-0.0170529	0.067797	1.16879	11479
PRS_M13_KNEEDERANGEMENTS	ProRS_K11_LIVER	-0.0187085	0.0368122	1.43401	13104
PRS_M13_KNEEDERANGEMENTS	ProRS_K11_MALABSORB	-0.00399423	0.689328	0.161574	10130
PRS_M13_KNEEDERANGEMENTS	ProRS_K11_OESITIS	0.000413637	0.970236	0.0131225	8489
PRS_M13_KNEEDERANGEMENTS	ProRS_K11_OESOBST	0.012484	0.21038	0.676995	10108
PRS_M13_KNEEDERANGEMENTS	ProRS_K11_OESSTODUO	-0.0244937	0.0119557	1.92242	10945
PRS_M13_KNEEDERANGEMENTS	ProRS_K11_OESULC	0.00697556	0.547787	0.261388	7546
PRS_M13_KNEEDERANGEMENTS	ProRS_K11_ORAL	-0.0372638	0.000403264	3.39441	9037
PRS_M13_KNEEDERANGEMENTS	ProRS_K11_OTHANRECT	-0.0331792	0.00272632	2.56442	8349
PRS_M13_KNEEDERANGEMENTS	ProRS_K11_OTHDIG	-0.0170294	0.055006	1.25959	13115
PRS_M13_KNEEDERANGEMENTS	ProRS_K11_OTHDISDIG	-0.0166704	0.0588873	1.22998	12980
PRS_M13_KNEEDERANGEMENTS	ProRS_K11_OTHDISOES	0.00805313	0.406497	0.390942	10657
PRS_M13_KNEEDERANGEMENTS	ProRS_K11_OTHDISSTOMDUOD	-0.00539546	0.576975	0.238843	10805
PRS_M13_KNEEDERANGEMENTS	ProRS_K11_OTHENTERCOL	-0.0420842	7.37e-05	4.13279	9579
PRS_M13_KNEEDERANGEMENTS	ProRS_K11_OTHFUNC	-0.00878136	0.381271	0.418766	10501
PRS_M13_KNEEDERANGEMENTS	ProRS_K11_OTHGASTR	-0.0201681	0.0468833	1.32898	10204
PRS_M13_KNEEDERANGEMENTS	ProRS_K11_OTHILEUS	-0.0250582	0.0128199	1.89212	9954
PRS_M13_KNEEDERANGEMENTS	ProRS_K11_OTHINT	-0.0277059	0.00423631	2.37301	10768
PRS_M13_KNEEDERANGEMENTS	ProRS_K11_OTHPERITON	-0.0140246	0.109345	0.961202	13072
PRS_M13_KNEEDERANGEMENTS	ProRS_K11_PERITON	-0.0250006	0.00431884	2.36463	13105
PRS_M13_KNEEDERANGEMENTS	ProRS_K11_POSTOPDIS	-0.0243098	0.00850857	2.07014	11735
PRS_M13_KNEEDERANGEMENTS	ProRS_K11_REFLUX	-0.0118586	0.21742	0.662701	11252
PRS_M13_KNEEDERANGEMENTS	ProRS_K11_UC_STRICT2	-0.0107127	0.331924	0.478962	8795
PRS_M13_KNEEDERANGEMENTS	ProRS_K11_UMBHER	-0.0377096	0.000217715	3.66211	9681
PRS_M13_KNEEDERANGEMENTS	ProRS_K11_VENTHER	-0.0319393	0.0015019	2.82336	10026
PRS_M13_KNEEDERANGEMENTS	ProRS_KRA_PSY_ALCOH_EXMORE	-0.0201704	0.0377203	1.42342	10719
PRS_M13_KNEEDERANGEMENTS	ProRS_KRA_PSY_ANXIETY_EXMORE	-0.0191795	0.030963	1.50916	12725
PRS_M13_KNEEDERANGEMENTS	ProRS_KRA_PSY_ANYMENTAL	-0.0243076	0.00566193	2.24704	13071
PRS_M13_KNEEDERANGEMENTS	ProRS_KRA_PSY_SCHIZODEL_EXMORE	-0.014849	0.148669	0.827779	9594
PRS_M13_KNEEDERANGEMENTS	ProRS_KRA_PSY_SUBSTANCE_EXMORE	-0.0222933	0.0134468	1.87138	12814
PRS_M13_KNEEDERANGEMENTS	ProRS_L12_ABSCESS_CUT	-0.0149544	0.125659	0.900806	10625
PRS_M13_KNEEDERANGEMENTS	ProRS_L12_ATROPHICSKIN	-0.0294869	0.00392696	2.40594	9591
PRS_M13_KNEEDERANGEMENTS	ProRS_L12_CELLULITIS	-0.0340085	0.000376315	3.42445	11821
PRS_M13_KNEEDERANGEMENTS	ProRS_L12_DERMATITISECZEMA	-0.0251151	0.00420709	2.37602	13006
PRS_M13_KNEEDERANGEMENTS	ProRS_L12_FOLLICULARCYST	-0.00394491	0.73589	0.133187	7331
PRS_M13_KNEEDERANGEMENTS	ProRS_L12_INFECT_SKIN	-0.0362008	0.000162006	3.79047	11621
PRS_M13_KNEEDERANGEMENTS	ProRS_L12_NAILDIS	-0.00457214	0.685669	0.163886	7889
PRS_M13_KNEEDERANGEMENTS	ProRS_L12_OTHERDISSKINANDSUBCUTIS	-0.0188002	0.0491703	1.3083	10957
PRS_M13_KNEEDERANGEMENTS	ProRS_L12_OTHERSKINSUBCUTIS	-0.0242791	0.00742209	2.12947	12200
PRS_M13_KNEEDERANGEMENTS	ProRS_L12_PAPULOSQUAMOUS	-0.00205363	0.826593	0.0827084	12574
PRS_M13_KNEEDERANGEMENTS	ProRS_L12_PSORI_NAS	-0.00068262	0.939429	0.027136	12838
PRS_M13_KNEEDERANGEMENTS	ProRS_L12_PSORIASIS	-0.00582478	0.526438	0.278653	12698
PRS_M13_KNEEDERANGEMENTS	ProRS_L12_SKINSUBCUTISNAS	-0.0122695	0.19702	0.705489	11063
PRS_M13_KNEEDERANGEMENTS	ProRS_M13_ARTHROPATHIES	-0.063235	4.09e-13	12.3888	16201
PRS_M13_KNEEDERANGEMENTS	ProRS_M13_ARTHROSIS	-0.0603061	2.19e-12	11.6603	16007
PRS_M13_KNEEDERANGEMENTS	ProRS_M13_ARTHROSIS_INCLAVO	-0.0519229	1.18e-07	6.92687	12895
PRS_M13_KNEEDERANGEMENTS	ProRS_M13_ARTHROSIS_KNEE	-0.0604132	1.33e-12	11.8747	15977
PRS_M13_KNEEDERANGEMENTS	ProRS_M13_ARTHROSIS_OTH	-0.0600123	3.21e-13	12.4936	15565
PRS_M13_KNEEDERANGEMENTS	ProRS_M13_ARTHROSIS_POLY	-0.0421049	1.68e-07	6.77532	15472
PRS_M13_KNEEDERANGEMENTS	ProRS_M13_ARTHTROSIS_COX	-0.0363125	3.88e-05	4.41142	15428
PRS_M13_KNEEDERANGEMENTS	ProRS_M13_ARTHTROSIS_COX_PRIM_ICD10	-0.0354941	0.000876682	3.05716	9382
PRS_M13_KNEEDERANGEMENTS	ProRS_M13_BONECONTINUITY	-0.0168865	0.0797927	1.09804	10837
PRS_M13_KNEEDERANGEMENTS	ProRS_M13_BONEDISNAS	-0.00567362	0.566514	0.24679	10214
PRS_M13_KNEEDERANGEMENTS	ProRS_M13_CERVICALGIA	-0.0257018	0.00667501	2.17555	11292
PRS_M13_KNEEDERANGEMENTS	ProRS_M13_CERVICDISC	-0.0372665	9.43e-05	4.02557	11010
PRS_M13_KNEEDERANGEMENTS	ProRS_M13_DEFORMDORSO	-0.0020742	0.823784	0.0841867	11994
PRS_M13_KNEEDERANGEMENTS	ProRS_M13_DORSALGIANAS	-0.0255339	0.00522187	2.28217	11994
PRS_M13_KNEEDERANGEMENTS	ProRS_M13_DORSOPATHY	-0.0491549	1.86e-07	6.73144	12023
PRS_M13_KNEEDERANGEMENTS	ProRS_M13_DORSOPATHYOTH	-0.0448008	4.28e-06	5.36902	11122
PRS_M13_KNEEDERANGEMENTS	ProRS_M13_DUPUTRYEN	0.00916282	0.350193	0.455692	10514
PRS_M13_KNEEDERANGEMENTS	ProRS_M13_ENTESOPATHYOTH	0.00310769	0.767977	0.114652	9044
PRS_M13_KNEEDERANGEMENTS	ProRS_M13_FIBROBLASTIC	0.00445069	0.646335	0.189543	10716
PRS_M13_KNEEDERANGEMENTS	ProRS_M13_GANGLION	-0.0397993	0.000242918	3.61454	8525
PRS_M13_KNEEDERANGEMENTS	ProRS_M13_GOUT	-0.0372662	4.13e-06	5.38359	15419
PRS_M13_KNEEDERANGEMENTS	ProRS_M13_HALLUXRIGIDUS	-0.000676695	0.934797	0.0292829	15054
PRS_M13_KNEEDERANGEMENTS	ProRS_M13_HALLUXVALGUS	-0.0325271	5.61e-05	4.25127	15393
PRS_M13_KNEEDERANGEMENTS	ProRS_M13_HAMMERTOE	-0.0487116	1.53e-09	8.81529	15383
PRS_M13_KNEEDERANGEMENTS	ProRS_M13_IMPINGEMENT	-0.0308227	0.00158243	2.80068	10592
PRS_M13_KNEEDERANGEMENTS	ProRS_M13_INTERVERTEB	-0.0386472	5.44e-05	4.26407	11409
PRS_M13_KNEEDERANGEMENTS	ProRS_M13_KNEEDERANGEMENTS	-0.0508215	9.78e-11	10.0098	16338
PRS_M13_KNEEDERANGEMENTS	ProRS_M13_LIMBPAIN	-0.0520503	1.55e-07	6.81037	10387
PRS_M13_KNEEDERANGEMENTS	ProRS_M13_LOWBACKPAIN	-0.0390662	0.000109895	3.95902	10138
PRS_M13_KNEEDERANGEMENTS	ProRS_M13_LUMBAR_PROLAPSE	-0.0244118	0.0105268	1.97771	11016
PRS_M13_KNEEDERANGEMENTS	ProRS_M13_MENISCUSDERANGEMENTS	-0.0515429	6.73e-11	10.1717	16260
PRS_M13_KNEEDERANGEMENTS	ProRS_M13_OSTEOCHONDRO	-0.0275669	0.00167639	2.77562	13104
PRS_M13_KNEEDERANGEMENTS	ProRS_M13_OSTEOPOROSIS	-0.0178584	0.0443005	1.35359	12850
PRS_M13_KNEEDERANGEMENTS	ProRS_M13_OTHERBONE	-0.0239029	0.0130142	1.88558	10803
PRS_M13_KNEEDERANGEMENTS	ProRS_M13_OTHERJOINT	-0.0599943	5.08e-13	12.2939	16273
PRS_M13_KNEEDERANGEMENTS	ProRS_M13_POLYARTHROPATHIES	-0.0466838	6.58e-08	7.18203	15576
PRS_M13_KNEEDERANGEMENTS	ProRS_M13_RHEUMA	-0.0289104	0.00053659	3.27036	15405
PRS_M13_KNEEDERANGEMENTS	ProRS_M13_ROTATORCUFF	-0.0338627	0.000243679	3.61318	11844
PRS_M13_KNEEDERANGEMENTS	ProRS_M13_SCIATICA	-0.0399271	2.37e-05	4.62596	11274
PRS_M13_KNEEDERANGEMENTS	ProRS_M13_SHOULDER	-0.0415894	2.41e-05	4.61761	10383
PRS_M13_KNEEDERANGEMENTS	ProRS_M13_SHOULDERNAS	-0.0165114	0.12503	0.902985	8654
PRS_M13_KNEEDERANGEMENTS	ProRS_M13_SOFTOVERUSE	-0.0269888	0.00483915	2.31523	10909
PRS_M13_KNEEDERANGEMENTS	ProRS_M13_SOFTTISSUENAS	-0.0374905	6.11e-05	4.21427	11445
PRS_M13_KNEEDERANGEMENTS	ProRS_M13_SOFTTISSUEOTH	-0.0569689	1.93e-09	8.71498	11220
PRS_M13_KNEEDERANGEMENTS	ProRS_M13_SPINSTENOSIS	-0.0215836	0.0183431	1.73653	12033
PRS_M13_KNEEDERANGEMENTS	ProRS_M13_SPONDYLOPATHY	-0.0410431	9.28e-06	5.03263	12377
PRS_M13_KNEEDERANGEMENTS	ProRS_M13_SPONDYLOSIS	-0.0472011	2.3e-07	6.63868	12169
PRS_M13_KNEEDERANGEMENTS	ProRS_M13_SYNOTEND	-0.0392623	0.000105564	3.97648	9802
PRS_M13_KNEEDERANGEMENTS	ProRS_M13_TENDOSYNOVITISNAS	-0.0294839	0.00212675	2.67228	10900
PRS_M13_KNEEDERANGEMENTS	ProRS_M13_TOEDEFORMOTH	-0.0249102	0.00225994	2.6459	15383
PRS_M13_KNEEDERANGEMENTS	ProRS_M13_TRIGGERFINGER	-0.0292167	0.00390742	2.40811	9762
PRS_M13_KNEEDERANGEMENTS	ProRS_MIGRAINE_UNSPE	-0.0198695	0.0233044	1.63256	13072
PRS_M13_KNEEDERANGEMENTS	ProRS_N14_ACUTERENFAIL	-0.0222886	0.0148878	1.82717	12805
PRS_M13_KNEEDERANGEMENTS	ProRS_N14_CALCUKIDUR	-0.0397737	4.9e-05	4.30951	10439
PRS_M13_KNEEDERANGEMENTS	ProRS_N14_CHRONKIDNEYDIS	-0.0154194	0.0987572	1.00543	12748
PRS_M13_KNEEDERANGEMENTS	ProRS_N14_CYSTITIS	-0.0106935	0.267673	0.572396	10807
PRS_M13_KNEEDERANGEMENTS	ProRS_N14_KIDUROTH	-0.023727	0.00708394	2.14973	13157
PRS_M13_KNEEDERANGEMENTS	ProRS_N14_NEUROMUSCDYSBLADD	-0.0227451	0.0479644	1.31908	7625
PRS_M13_KNEEDERANGEMENTS	ProRS_N14_OBSTRUREFLUROPATH	-0.0263383	0.00447573	2.34914	12233
PRS_M13_KNEEDERANGEMENTS	ProRS_N14_OTHBLADD	-0.00931971	0.325089	0.487998	11222
PRS_M13_KNEEDERANGEMENTS	ProRS_N14_RENALTUB	-0.0143834	0.11524	0.938397	13244
PRS_M13_KNEEDERANGEMENTS	ProRS_N14_RENFAILNAS	-0.0135653	0.172853	0.762323	10325
PRS_M13_KNEEDERANGEMENTS	ProRS_N14_URETHRALSTRICT	-0.0226299	0.0246433	1.6083	9973
PRS_M13_KNEEDERANGEMENTS	ProRS_N14_URETHRAOTH	-0.0363008	0.000126417	3.8982	11406
PRS_M13_KNEEDERANGEMENTS	ProRS_N14_URINOTH	-0.0323408	0.000763777	3.11703	11234
PRS_M13_KNEEDERANGEMENTS	ProRS_NEURODEGOTH	-0.0216363	0.0253323	1.59633	11124
PRS_M13_KNEEDERANGEMENTS	ProRS_RHEUMA_NOS	-0.0111901	0.217895	0.661754	12594
PRS_M13_KNEEDERANGEMENTS	ProRS_RHEUMA_OTHER_WIDE	-0.0230841	0.0112739	1.94793	12514
PRS_M13_KNEEDERANGEMENTS	ProRS_SLE_FG	-0.0110744	0.344518	0.462789	7484
PRS_M13_KNEEDERANGEMENTS	ProRS_SMOKING_DEPEND	-0.0179985	0.0459106	1.33809	12972
PRS_M13_KNEEDERANGEMENTS	ProRS_T1D	-0.00640688	0.561371	0.25075	8446
PRS_M13_KNEEDERANGEMENTS	ProRS_T2D	-0.0352764	0.000182775	3.73808	13081
PRS_M13_KNEEDERANGEMENTS	ProRS_ULCERNAS	-0.0269662	0.021201	1.67364	7965
PRS_M13_LIMBPAIN	ProRS_AB1_BACT_BIR_OTHER_INF_AGENTS	-0.0623728	3.37e-16	15.4728	18844
PRS_M13_LIMBPAIN	ProRS_AB1_BACT_INTEST_OTH	-0.0303608	0.000222663	3.65235	14866
PRS_M13_LIMBPAIN	ProRS_AB1_INTESTINAL_INFECTIONS	-0.028071	9e-05	4.04584	19517
PRS_M13_LIMBPAIN	ProRS_AB1_MYCOSES	-0.0378017	1.46e-07	6.83501	19453
PRS_M13_LIMBPAIN	ProRS_AB1_OTHER_BACT_INOTHER	-0.0617888	1.63e-16	15.7885	18419
PRS_M13_LIMBPAIN	ProRS_AB1_OTHER_BACTERIAL	-0.052569	5.82e-13	12.2352	19466
PRS_M13_LIMBPAIN	ProRS_AB1_OTHER_SEPSIS	-0.048095	2.87e-11	10.5419	19354
PRS_M13_LIMBPAIN	ProRS_AB1_OTHER_VIRAL	-0.0398409	5e-07	6.30107	15967
PRS_M13_LIMBPAIN	ProRS_AB1_STREPTSTAPHYCOCC_INOTHER	-0.047368	9.9e-10	9.00443	17537
PRS_M13_LIMBPAIN	ProRS_AB1_VIRAL_NOS	-0.0414014	2.58e-07	6.58789	15518
PRS_M13_LIMBPAIN	ProRS_AB1_VIRAL_SKIN_MUCOUS_MEMBRANE	-0.0119488	0.122466	0.911986	16727
PRS_M13_LIMBPAIN	ProRS_ASTHMA_NAS	-0.0410747	5.38e-06	5.26885	13027
PRS_M13_LIMBPAIN	ProRS_AUD	-0.0451826	1.28e-09	8.89321	18348
PRS_M13_LIMBPAIN	ProRS_BACT_INTEST_INFECTION_NOS	-0.0317313	0.000734605	3.13395	11374
PRS_M13_LIMBPAIN	ProRS_C3_NONHODGKIN_EXALLC	-0.0146132	0.0817645	1.08744	14662
PRS_M13_LIMBPAIN	ProRS_C3_OTHER_SKIN_EXALLC	-0.0104174	0.18325	0.736955	16345
PRS_M13_LIMBPAIN	ProRS_C3_SQUOMOUS_CELL_CARCINOMA_SKIN_EXALLC	-0.00283342	0.717014	0.144473	16399
PRS_M13_LIMBPAIN	ProRS_CD2_BENIGN_COLON_NOS	-0.0399732	0.000124149	3.90606	9249
PRS_M13_LIMBPAIN	ProRS_CD2_BENIGN_COLORECANI	-0.0487836	1.13e-11	10.9465	19459
PRS_M13_LIMBPAIN	ProRS_CD2_BENIGN_LIPOMATOUS	-0.0174111	0.0596418	1.22445	11732
PRS_M13_LIMBPAIN	ProRS_CD2_BENIGN_MELANOCYTIC	0.0122436	0.176626	0.752945	12212
PRS_M13_LIMBPAIN	ProRS_CD2_BENIGN_OTHERDIGESTIVE	-0.0211316	0.0223135	1.65143	11696
PRS_M13_LIMBPAIN	ProRS_CD2_BENIGN_SIGMOID_COLON	-0.0388869	6.06e-08	7.21773	19424
PRS_M13_LIMBPAIN	ProRS_CHRONNAS	-0.0237338	0.00575853	2.23969	13847
PRS_M13_LIMBPAIN	ProRS_COPD_EARLY	-0.0698572	2.05e-20	19.6889	19448
PRS_M13_LIMBPAIN	ProRS_D3_AGRANULOCYTOSIS	-0.00141273	0.84986	0.0706526	19258
PRS_M13_LIMBPAIN	ProRS_D3_ANAEMIA_IRONDEF_NAS	-0.0158807	0.029735	1.52673	19315
PRS_M13_LIMBPAIN	ProRS_D3_ANAEMIANAS	-0.0323529	1.56e-05	4.80745	19306
PRS_M13_LIMBPAIN	ProRS_DUODENAL_ULCER_UNSPE_ACUTE_CHRONIC_WO_HAEMORRHAGE_PERFORATION	-0.0468683	5.91e-09	8.22838	15660
PRS_M13_LIMBPAIN	ProRS_E4_ENDOGLAND	-0.0546993	2.92e-14	13.5344	19314
PRS_M13_LIMBPAIN	ProRS_E4_FLUIDELECTRO	-0.0389063	4.94e-06	5.30629	16415
PRS_M13_LIMBPAIN	ProRS_E4_HYPERCHOL	-0.0562463	7.76e-12	11.1104	17483
PRS_M13_LIMBPAIN	ProRS_E4_HYPERLIPNAS	-0.0548244	3.23e-11	10.4911	15601
PRS_M13_LIMBPAIN	ProRS_E4_LIPOPROT	-0.0551693	1.7e-11	10.7706	17723
PRS_M13_LIMBPAIN	ProRS_E4_METABOLIA	-0.0589167	7.68e-14	13.1146	19471
PRS_M13_LIMBPAIN	ProRS_E4_OBESITY	-0.0782816	9.04e-26	25.0439	19547
PRS_M13_LIMBPAIN	ProRS_E4_OBESITYNAS	-0.0815186	1.74e-27	26.7602	19578
PRS_M13_LIMBPAIN	ProRS_E4_THYROID	-0.0648761	6.82e-18	17.1661	18048
PRS_M13_LIMBPAIN	ProRS_E4_VOLUME	-0.0226149	0.00611088	2.2139	15708
PRS_M13_LIMBPAIN	ProRS_F5_ALCOHOL_DEPENDENCE	-0.0289733	0.000470635	3.32732	14765
PRS_M13_LIMBPAIN	ProRS_F5_ALCOHOLAC	-0.0173632	0.0321925	1.49225	15383
PRS_M13_LIMBPAIN	ProRS_F5_ANXIETY	-0.0599322	7.76e-17	16.1099	19376
PRS_M13_LIMBPAIN	ProRS_F5_DEPRESSIO	-0.0622021	9.73e-18	17.0119	19420
PRS_M13_LIMBPAIN	ProRS_FALLS	-0.0400704	2.87e-08	7.54275	19443
PRS_M13_LIMBPAIN	ProRS_G6_CARPTU	-0.0739654	1.78e-16	15.7497	13169
PRS_M13_LIMBPAIN	ProRS_G6_CPETAL	-0.0371603	4.02e-07	6.39565	19094
PRS_M13_LIMBPAIN	ProRS_G6_EPIPAROX	-0.0709232	3.64e-20	19.4385	17960
PRS_M13_LIMBPAIN	ProRS_G6_EPLEPSY	-0.0414029	7.51e-07	6.1245	15261
PRS_M13_LIMBPAIN	ProRS_G6_HEMIPLE	-0.0415748	1.09e-08	7.96306	19315
PRS_M13_LIMBPAIN	ProRS_G6_MIGRAINE	-0.0390584	1.18e-07	6.92994	18416
PRS_M13_LIMBPAIN	ProRS_G6_MS	-0.0287647	0.0021575	2.66605	11674
PRS_M13_LIMBPAIN	ProRS_G6_OTHNEU	-0.0320713	8.42e-06	5.07453	19364
PRS_M13_LIMBPAIN	ProRS_G6_ROOTPLEXOTHUNS	-0.0443139	4.74e-09	8.32429	17463
PRS_M13_LIMBPAIN	ProRS_G6_SLEEPAPNO	-0.075893	7.05e-26	25.152	19187
PRS_M13_LIMBPAIN	ProRS_G6_SLEEPDISOTH	-0.0809253	5.04e-27	26.2974	17973
PRS_M13_LIMBPAIN	ProRS_GOUT_NOS	-0.0356426	7.19e-07	6.14304	19350
PRS_M13_LIMBPAIN	ProRS_H7_CATARACTOTHER	-0.0021233	0.773801	0.111371	18620
PRS_M13_LIMBPAIN	ProRS_H7_CATARACTSENILE	-0.00612299	0.412936	0.384118	18367
PRS_M13_LIMBPAIN	ProRS_H7_CHOROIDRETINA	-0.0256625	0.000454657	3.34232	19425
PRS_M13_LIMBPAIN	ProRS_H7_EYELIDDIS	-0.0654693	2.42e-16	15.6158	15681
PRS_M13_LIMBPAIN	ProRS_H7_GLAUCNAS	-0.012952	0.0750111	1.12487	19156
PRS_M13_LIMBPAIN	ProRS_H7_GLAUCOMA	-0.00290068	0.688179	0.162298	19377
PRS_M13_LIMBPAIN	ProRS_H7_OCUMUSCLE	0.00342518	0.635004	0.197224	19422
PRS_M13_LIMBPAIN	ProRS_H7_VISUDISTURB	-0.0481032	2.63e-11	10.5793	19249
PRS_M13_LIMBPAIN	ProRS_H8_MIDDLEMASTOID	-0.058196	4.2e-10	9.37698	11513
PRS_M13_LIMBPAIN	ProRS_H8_OTHEREAR	-0.0490833	7.62e-12	11.118	19451
PRS_M13_LIMBPAIN	ProRS_I9_AF	-0.0340321	0.000322917	3.49091	12770
PRS_M13_LIMBPAIN	ProRS_I9_ANGINA	-0.0575718	9.25e-11	10.034	14162
PRS_M13_LIMBPAIN	ProRS_I9_ARTOTH	-0.0321078	2.85e-05	4.54528	17430
PRS_M13_LIMBPAIN	ProRS_I9_CARDMYO	-0.0182723	0.0300131	1.52269	14850
PRS_M13_LIMBPAIN	ProRS_I9_CHD	-0.0442343	1.8e-07	6.74353	15131
PRS_M13_LIMBPAIN	ProRS_I9_CONDUCTIO	-0.0318367	5.21e-05	4.28322	17006
PRS_M13_LIMBPAIN	ProRS_I9_CORATHER	-0.0506552	7.8e-10	9.10793	16312
PRS_M13_LIMBPAIN	ProRS_I9_HEARTFAIL	-0.0334131	8.77e-06	5.05712	19395
PRS_M13_LIMBPAIN	ProRS_I9_HYPOTE	-0.0283688	7.64e-05	4.11678	19554
PRS_M13_LIMBPAIN	ProRS_I9_HYPTENS	-0.0701645	1.9e-18	17.7217	17989
PRS_M13_LIMBPAIN	ProRS_I9_HYPTENSESS	-0.0700108	2.95e-18	17.5301	18064
PRS_M13_LIMBPAIN	ProRS_I9_HYPTENSPUL	-0.028508	0.00327579	2.48468	11263
PRS_M13_LIMBPAIN	ProRS_I9_HYPTENSRD	-0.0508135	3.94e-07	6.40455	10737
PRS_M13_LIMBPAIN	ProRS_I9_IHD	-0.0496789	3.78e-09	8.42237	15697
PRS_M13_LIMBPAIN	ProRS_I9_MI_STRICT	-0.0348457	2.96e-05	4.52805	15353
PRS_M13_LIMBPAIN	ProRS_I9_OTHARR	-0.0166492	0.0394793	1.40363	16440
PRS_M13_LIMBPAIN	ProRS_I9_OTHILLHEART	-0.0196125	0.0132266	1.87855	16995
PRS_M13_LIMBPAIN	ProRS_I9_OTHPER	-0.0538068	1.18e-12	11.9279	18978
PRS_M13_LIMBPAIN	ProRS_I9_PAROXTAC	-0.0288572	0.0052775	2.27757	10302
PRS_M13_LIMBPAIN	ProRS_I9_PHLETHROM	-0.0439013	1.96e-08	7.70799	16709
PRS_M13_LIMBPAIN	ProRS_I9_PHLETHROMBDVTLOW	-0.0384067	1.4e-06	5.85428	16081
PRS_M13_LIMBPAIN	ProRS_I9_PULMEMB	-0.0403482	3.1e-08	7.50815	19098
PRS_M13_LIMBPAIN	ProRS_I9_RHEUVALV	-0.0138755	0.0597985	1.22331	19439
PRS_M13_LIMBPAIN	ProRS_I9_SECONDRIGHT	-0.0214549	0.00409816	2.38741	18932
PRS_M13_LIMBPAIN	ProRS_I9_STR	-0.0390961	9.01e-08	7.0455	19193
PRS_M13_LIMBPAIN	ProRS_I9_TIA	-0.0481393	2.63e-10	9.58038	17629
PRS_M13_LIMBPAIN	ProRS_I9_UAP	-0.0493884	1.72e-07	6.76407	11769
PRS_M13_LIMBPAIN	ProRS_I9_VARICVE	-0.0207231	0.0292216	1.5343	11092
PRS_M13_LIMBPAIN	ProRS_I9_VTE	-0.0573619	6.52e-15	14.1856	18609
PRS_M13_LIMBPAIN	ProRS_IPF	-0.0288507	0.000345173	3.46196	18337
PRS_M13_LIMBPAIN	ProRS_J10_ACUTELOWERNAS	-0.0625731	1.05e-16	15.98	19402
PRS_M13_LIMBPAIN	ProRS_J10_ASTHMA_EXMORE	-0.0391371	1.54e-05	4.8111	12904
PRS_M13_LIMBPAIN	ProRS_J10_CHRONSINUSITIS	-0.0306594	0.000266059	3.57502	14183
PRS_M13_LIMBPAIN	ProRS_J10_INFLUPNEU	-0.0497165	3.43e-10	9.46421	19586
PRS_M13_LIMBPAIN	ProRS_J10_LOWCHRON	-0.0513367	2.91e-11	10.5361	17939
PRS_M13_LIMBPAIN	ProRS_J10_LOWERINF	-0.0611835	3.39e-16	15.4704	19419
PRS_M13_LIMBPAIN	ProRS_J10_NASALPOLYP	-0.00168393	0.865587	0.0626892	10175
PRS_M13_LIMBPAIN	ProRS_J10_PLEURA	-0.0397245	7.96e-08	7.09905	19570
PRS_M13_LIMBPAIN	ProRS_J10_PLEUREFFUSION	-0.0455063	1.39e-09	8.85779	18707
PRS_M13_LIMBPAIN	ProRS_J10_VOCALLARYNX	-0.048716	2.08e-07	6.68289	11403
PRS_M13_LIMBPAIN	ProRS_JOINTPAIN	-0.060559	1.79e-12	11.747	14650
PRS_M13_LIMBPAIN	ProRS_K11_ACUTPANC	-0.0474552	6.98e-10	9.15601	16955
PRS_M13_LIMBPAIN	ProRS_K11_BILIAOTH	-0.0346499	3.27e-06	5.48542	18141
PRS_M13_LIMBPAIN	ProRS_K11_CD_STRICT2	-0.0145901	0.0960597	1.01746	13128
PRS_M13_LIMBPAIN	ProRS_K11_CHOLECYST	-0.0572956	2.81e-12	11.5511	14917
PRS_M13_LIMBPAIN	ProRS_K11_CHOLELITH	-0.0694152	6.8e-18	17.1676	15779
PRS_M13_LIMBPAIN	ProRS_K11_CHRONGASTR	-0.0284667	0.000883956	3.05357	13782
PRS_M13_LIMBPAIN	ProRS_K11_COELIAC	-0.015596	0.0559738	1.25202	15255
PRS_M13_LIMBPAIN	ProRS_K11_CONSTIPATION	-0.0329445	4.27e-06	5.3693	19534
PRS_M13_LIMBPAIN	ProRS_K11_DIAHER	-0.0336474	2.58e-05	4.58825	16242
PRS_M13_LIMBPAIN	ProRS_K11_DISLIVOTH	-0.0543434	4.95e-14	13.3053	19309
PRS_M13_LIMBPAIN	ProRS_K11_DISORD_TEETH	-0.0480604	3.99e-09	8.39907	14997
PRS_M13_LIMBPAIN	ProRS_K11_DIVERTIC	-0.0520013	3.98e-11	10.3998	16860
PRS_M13_LIMBPAIN	ProRS_K11_DULC	-0.0286786	0.00231705	2.63506	11697
PRS_M13_LIMBPAIN	ProRS_K11_ENERCOLNONINF	-0.0409472	6.26e-06	5.20371	13900
PRS_M13_LIMBPAIN	ProRS_K11_FISTULA	-0.0693732	1.19e-15	14.925	13320
PRS_M13_LIMBPAIN	ProRS_K11_FUNCDYSP	-0.0246676	0.0104061	1.98271	10929
PRS_M13_LIMBPAIN	ProRS_K11_GASTRODUOULC	-0.038735	1.72e-05	4.76504	12817
PRS_M13_LIMBPAIN	ProRS_K11_GULC	-0.0322559	0.000231498	3.63545	13347
PRS_M13_LIMBPAIN	ProRS_K11_HERING	0.0145012	0.10493	0.979101	12585
PRS_M13_LIMBPAIN	ProRS_K11_HERNIA	-0.0413053	2.75e-07	6.56033	16081
PRS_M13_LIMBPAIN	ProRS_K11_IBS	-0.0333479	9.43e-05	4.0253	13815
PRS_M13_LIMBPAIN	ProRS_K11_ILEUS	-0.0322734	0.000111764	3.9517	14347
PRS_M13_LIMBPAIN	ProRS_K11_INTESTOTH	-0.0584411	3.32e-14	13.4784	18008
PRS_M13_LIMBPAIN	ProRS_K11_LIP_ORAL_MUCOSA	-0.0139368	0.0695442	1.15774	16972
PRS_M13_LIMBPAIN	ProRS_K11_LIVER	-0.0515276	2.83e-12	11.5488	19434
PRS_M13_LIMBPAIN	ProRS_K11_MALABSORB	-0.0179375	0.0292066	1.53452	14945
PRS_M13_LIMBPAIN	ProRS_K11_OESITIS	-0.0296148	0.00133033	2.87604	12325
PRS_M13_LIMBPAIN	ProRS_K11_OESOBST	-0.0117717	0.156211	0.806288	14608
PRS_M13_LIMBPAIN	ProRS_K11_OESSTODUO	-0.0448972	2.12e-08	7.67412	16246
PRS_M13_LIMBPAIN	ProRS_K11_OESULC	-0.0274413	0.00463361	2.33408	10883
PRS_M13_LIMBPAIN	ProRS_K11_ORAL	-0.0609542	1.51e-12	11.8219	13462
PRS_M13_LIMBPAIN	ProRS_K11_OTHANRECT	-0.0476069	3.17e-07	6.49878	11883
PRS_M13_LIMBPAIN	ProRS_K11_OTHDIG	-0.042324	7.26e-09	8.13905	19433
PRS_M13_LIMBPAIN	ProRS_K11_OTHDISDIG	-0.0382583	1.41e-07	6.85001	19214
PRS_M13_LIMBPAIN	ProRS_K11_OTHDISOES	-0.0148263	0.0659055	1.18108	15467
PRS_M13_LIMBPAIN	ProRS_K11_OTHDISSTOMDUOD	-0.0377301	2.68e-06	5.57199	15744
PRS_M13_LIMBPAIN	ProRS_K11_OTHENTERCOL	-0.0581205	2.94e-11	10.5319	14250
PRS_M13_LIMBPAIN	ProRS_K11_OTHFUNC	-0.0328701	7.89e-05	4.10277	15389
PRS_M13_LIMBPAIN	ProRS_K11_OTHGASTR	-0.0418421	6.79e-07	6.16817	14921
PRS_M13_LIMBPAIN	ProRS_K11_OTHILEUS	-0.0361421	1.82e-05	4.73912	14217
PRS_M13_LIMBPAIN	ProRS_K11_OTHINT	-0.0490147	1.36e-09	8.86758	15530
PRS_M13_LIMBPAIN	ProRS_K11_OTHPERITON	-0.0367773	3.29e-07	6.48311	19312
PRS_M13_LIMBPAIN	ProRS_K11_PERITON	-0.0506284	1.94e-12	11.7122	19368
PRS_M13_LIMBPAIN	ProRS_K11_POSTOPDIS	-0.04427	6.02e-09	8.22039	17287
PRS_M13_LIMBPAIN	ProRS_K11_REFLUX	-0.0447609	1.71e-08	7.76817	16624
PRS_M13_LIMBPAIN	ProRS_K11_UC_STRICT2	-0.00828226	0.359902	0.443816	13028
PRS_M13_LIMBPAIN	ProRS_K11_UMBHER	-0.0613052	3.98e-13	12.3997	14045
PRS_M13_LIMBPAIN	ProRS_K11_VENTHER	-0.0437486	1.87e-07	6.72746	14521
PRS_M13_LIMBPAIN	ProRS_KRA_PSY_ALCOH_EXMORE	-0.0196317	0.0146132	1.83525	15691
PRS_M13_LIMBPAIN	ProRS_KRA_PSY_ANXIETY_EXMORE	-0.0673794	3.17e-20	19.4994	18724
PRS_M13_LIMBPAIN	ProRS_KRA_PSY_ANYMENTAL	-0.0576209	1.26e-15	14.9009	19449
PRS_M13_LIMBPAIN	ProRS_KRA_PSY_SCHIZODEL_EXMORE	-0.0380381	7.34e-06	5.13425	14063
PRS_M13_LIMBPAIN	ProRS_KRA_PSY_SUBSTANCE_EXMORE	-0.0461679	6.49e-10	9.18785	18729
PRS_M13_LIMBPAIN	ProRS_L12_ABSCESS_CUT	-0.0303709	0.00015478	3.81028	15632
PRS_M13_LIMBPAIN	ProRS_L12_ATROPHICSKIN	-0.0234073	0.00569555	2.24446	13959
PRS_M13_LIMBPAIN	ProRS_L12_CELLULITIS	-0.0785805	2.24e-23	22.6505	17523
PRS_M13_LIMBPAIN	ProRS_L12_DERMATITISECZEMA	-0.0280931	9.39e-05	4.02754	19353
PRS_M13_LIMBPAIN	ProRS_L12_FOLLICULARCYST	-0.0309458	0.00124818	2.90372	10898
PRS_M13_LIMBPAIN	ProRS_L12_INFECT_SKIN	-0.0729935	2.32e-20	19.6337	17291
PRS_M13_LIMBPAIN	ProRS_L12_NAILDIS	-0.0451204	1.1e-06	5.95804	11689
PRS_M13_LIMBPAIN	ProRS_L12_OTHERDISSKINANDSUBCUTIS	-0.0278186	0.000438484	3.35805	15985
PRS_M13_LIMBPAIN	ProRS_L12_OTHERSKINSUBCUTIS	-0.0459177	7.24e-10	9.14032	18015
PRS_M13_LIMBPAIN	ProRS_L12_PAPULOSQUAMOUS	-0.0148157	0.0542198	1.26584	18509
PRS_M13_LIMBPAIN	ProRS_L12_PSORI_NAS	-0.0102275	0.166829	0.77773	18880
PRS_M13_LIMBPAIN	ProRS_L12_PSORIASIS	-0.0138356	0.066797	1.17524	18693
PRS_M13_LIMBPAIN	ProRS_L12_SKINSUBCUTISNAS	-0.0267599	0.000673335	3.17177	16154
PRS_M13_LIMBPAIN	ProRS_M13_ARTHROPATHIES	-0.0739493	4.1e-18	17.3875	17254
PRS_M13_LIMBPAIN	ProRS_M13_ARTHROSIS	-0.075316	1.44e-19	18.8411	17323
PRS_M13_LIMBPAIN	ProRS_M13_ARTHROSIS_INCLAVO	-0.0755536	1.04e-20	19.9837	19044
PRS_M13_LIMBPAIN	ProRS_M13_ARTHROSIS_KNEE	-0.0763831	1.18e-17	16.9267	14701
PRS_M13_LIMBPAIN	ProRS_M13_ARTHROSIS_OTH	-0.070543	5.74e-18	17.2413	16001
PRS_M13_LIMBPAIN	ProRS_M13_ARTHROSIS_POLY	-0.0506587	1.08e-09	8.96675	14495
PRS_M13_LIMBPAIN	ProRS_M13_ARTHTROSIS_COX	-0.0518066	7.34e-09	8.1341	15053
PRS_M13_LIMBPAIN	ProRS_M13_ARTHTROSIS_COX_PRIM_ICD10	-0.0520688	3.56e-09	8.44818	13901
PRS_M13_LIMBPAIN	ProRS_M13_BONECONTINUITY	-0.0462516	7.19e-09	8.14357	15708
PRS_M13_LIMBPAIN	ProRS_M13_BONEDISNAS	-0.00185385	0.821851	0.0852069	14765
PRS_M13_LIMBPAIN	ProRS_M13_CERVICALGIA	-0.0469614	2.44e-09	8.61178	16236
PRS_M13_LIMBPAIN	ProRS_M13_CERVICDISC	-0.0553001	3.62e-12	11.4415	15824
PRS_M13_LIMBPAIN	ProRS_M13_DEFORMDORSO	-0.0208879	0.00635442	2.19692	17355
PRS_M13_LIMBPAIN	ProRS_M13_DORSALGIANAS	-0.0512307	1.5e-11	10.8242	17388
PRS_M13_LIMBPAIN	ProRS_M13_DORSOPATHY	-0.082671	2.69e-26	25.5701	18016
PRS_M13_LIMBPAIN	ProRS_M13_DORSOPATHYOTH	-0.0856172	3.32e-26	25.4786	16461
PRS_M13_LIMBPAIN	ProRS_M13_DUPUTRYEN	0.0124207	0.0588196	1.23048	23373
PRS_M13_LIMBPAIN	ProRS_M13_ENTESOPATHYOTH	-0.0269146	0.000108477	3.96466	20742
PRS_M13_LIMBPAIN	ProRS_M13_FIBROBLASTIC	-0.00310934	0.635669	0.196769	23380
PRS_M13_LIMBPAIN	ProRS_M13_GANGLION	-0.0327176	5.17e-06	5.2867	19440
PRS_M13_LIMBPAIN	ProRS_M13_GOUT	-0.0390571	3.11e-06	5.50666	14543
PRS_M13_LIMBPAIN	ProRS_M13_HALLUXRIGIDUS	0.00234022	0.819535	0.0864325	9757
PRS_M13_LIMBPAIN	ProRS_M13_HALLUXVALGUS	-0.0259787	0.00878434	2.05629	10194
PRS_M13_LIMBPAIN	ProRS_M13_HAMMERTOE	-0.0250187	0.00607388	2.21653	12035
PRS_M13_LIMBPAIN	ProRS_M13_IMPINGEMENT	-0.0625992	1.32e-21	20.8796	23391
PRS_M13_LIMBPAIN	ProRS_M13_INTERVERTEB	-0.0529055	2.75e-11	10.5605	16578
PRS_M13_LIMBPAIN	ProRS_M13_KNEEDERANGEMENTS	-0.0470014	1.83e-06	5.73803	10387
PRS_M13_LIMBPAIN	ProRS_M13_LIMBPAIN	-0.0794582	2.53e-34	33.5962	24219
PRS_M13_LIMBPAIN	ProRS_M13_LOWBACKPAIN	-0.0672616	1.49e-15	14.8267	14712
PRS_M13_LIMBPAIN	ProRS_M13_LUMBAR_PROLAPSE	-0.0448954	1.53e-08	7.81494	15886
PRS_M13_LIMBPAIN	ProRS_M13_MENISCUSDERANGEMENTS	-0.0489317	5.32e-07	6.27369	10642
PRS_M13_LIMBPAIN	ProRS_M13_OSTEOCHONDRO	-0.0451482	3.78e-10	9.42281	19394
PRS_M13_LIMBPAIN	ProRS_M13_OSTEOPOROSIS	-0.0232122	0.00152991	2.81533	18909
PRS_M13_LIMBPAIN	ProRS_M13_OTHERBONE	-0.0325944	4.57e-05	4.34018	15650
PRS_M13_LIMBPAIN	ProRS_M13_OTHERJOINT	-0.0711709	6.31e-14	13.1999	12539
PRS_M13_LIMBPAIN	ProRS_M13_POLYARTHROPATHIES	-0.0703273	1.87e-16	15.7292	16037
PRS_M13_LIMBPAIN	ProRS_M13_RHEUMA	-0.0403382	5.5e-06	5.25931	13585
PRS_M13_LIMBPAIN	ProRS_M13_ROTATORCUFF	-0.0458303	2.62e-12	11.5821	23396
PRS_M13_LIMBPAIN	ProRS_M13_SCIATICA	-0.0399806	3.65e-07	6.43741	16223
PRS_M13_LIMBPAIN	ProRS_M13_SHOULDER	-0.0752981	1.34e-30	29.8743	23408
PRS_M13_LIMBPAIN	ProRS_M13_SHOULDERNAS	-0.0375006	1.34e-07	6.8731	19834
PRS_M13_LIMBPAIN	ProRS_M13_SOFTOVERUSE	-0.0452139	4.89e-12	11.3108	23380
PRS_M13_LIMBPAIN	ProRS_M13_SOFTTISSUENAS	-0.0722551	1.46e-28	27.8344	23586
PRS_M13_LIMBPAIN	ProRS_M13_SOFTTISSUEOTH	-0.080602	1.54e-35	34.8129	24192
PRS_M13_LIMBPAIN	ProRS_M13_SPINSTENOSIS	-0.0411392	5.75e-08	7.24003	17425
PRS_M13_LIMBPAIN	ProRS_M13_SPONDYLOPATHY	-0.0625095	4.02e-16	15.3956	18281
PRS_M13_LIMBPAIN	ProRS_M13_SPONDYLOSIS	-0.0617231	2.29e-16	15.6395	17800
PRS_M13_LIMBPAIN	ProRS_M13_SYNOTEND	-0.0551569	2.97e-16	15.5269	21966
PRS_M13_LIMBPAIN	ProRS_M13_TENDOSYNOVITISNAS	-0.0449403	7.49e-12	11.1252	23383
PRS_M13_LIMBPAIN	ProRS_M13_TOEDEFORMOTH	-0.0318017	0.00066502	3.17717	11662
PRS_M13_LIMBPAIN	ProRS_M13_TRIGGERFINGER	-0.0436652	7.1e-11	10.1488	22292
PRS_M13_LIMBPAIN	ProRS_MIGRAINE_UNSPE	-0.0463132	1.13e-10	9.94792	19409
PRS_M13_LIMBPAIN	ProRS_N14_ACUTERENFAIL	-0.0349769	3.58e-06	5.44608	18868
PRS_M13_LIMBPAIN	ProRS_N14_CALCUKIDUR	-0.0660214	2.63e-16	15.5801	15380
PRS_M13_LIMBPAIN	ProRS_N14_CHRONKIDNEYDIS	-0.0330105	1.9e-05	4.72139	18843
PRS_M13_LIMBPAIN	ProRS_N14_CYSTITIS	-0.0380141	2.03e-06	5.69353	15669
PRS_M13_LIMBPAIN	ProRS_N14_KIDUROTH	-0.0473002	7.66e-11	10.1158	19431
PRS_M13_LIMBPAIN	ProRS_N14_NEUROMUSCDYSBLADD	-0.0495586	1.9e-07	6.7218	11077
PRS_M13_LIMBPAIN	ProRS_N14_OBSTRUREFLUROPATH	-0.0436656	1.7e-08	7.77023	17640
PRS_M13_LIMBPAIN	ProRS_N14_OTHBLADD	-0.0455108	6.15e-09	8.2112	16336
PRS_M13_LIMBPAIN	ProRS_N14_RENALTUB	-0.0445166	3.42e-09	8.4666	19638
PRS_M13_LIMBPAIN	ProRS_N14_RENFAILNAS	-0.0329942	6.54e-05	4.1847	15013
PRS_M13_LIMBPAIN	ProRS_N14_URETHRALSTRICT	-0.0413752	7.09e-07	6.14943	14452
PRS_M13_LIMBPAIN	ProRS_N14_URETHRAOTH	-0.0688952	9.69e-19	18.0135	16927
PRS_M13_LIMBPAIN	ProRS_N14_URINOTH	-0.0677989	7.72e-18	17.1122	16748
PRS_M13_LIMBPAIN	ProRS_NEURODEGOTH	-0.0236357	0.00367649	2.43457	15864
PRS_M13_LIMBPAIN	ProRS_RHEUMA_NOS	-0.0301748	5.11e-05	4.29132	18713
PRS_M13_LIMBPAIN	ProRS_RHEUMA_OTHER_WIDE	-0.0475282	2.39e-10	9.62238	18486
PRS_M13_LIMBPAIN	ProRS_SLE_FG	-0.032502	0.000917798	3.03725	10744
PRS_M13_LIMBPAIN	ProRS_SMOKING_DEPEND	-0.0533614	6.74e-13	12.1711	19279
PRS_M13_LIMBPAIN	ProRS_T1D	-0.0070806	0.441912	0.354665	12175
PRS_M13_LIMBPAIN	ProRS_T2D	-0.0626293	9.13e-16	15.0394	19226
PRS_M13_LIMBPAIN	ProRS_ULCERNAS	-0.0241739	0.0116483	1.93374	11789
PRS_M13_LOWBACKPAIN	ProRS_AB1_BACT_BIR_OTHER_INF_AGENTS	-0.0718048	1.06e-20	19.9752	18529
PRS_M13_LOWBACKPAIN	ProRS_AB1_BACT_INTEST_OTH	-0.0180502	0.0299419	1.52372	14550
PRS_M13_LOWBACKPAIN	ProRS_AB1_INTESTINAL_INFECTIONS	-0.0275799	0.000140531	3.85223	19114
PRS_M13_LOWBACKPAIN	ProRS_AB1_MYCOSES	-0.0511275	2.09e-12	11.6796	19006
PRS_M13_LOWBACKPAIN	ProRS_AB1_OTHER_BACT_INOTHER	-0.0658443	2.79e-18	17.554	18105
PRS_M13_LOWBACKPAIN	ProRS_AB1_OTHER_BACTERIAL	-0.0514442	2.72e-12	11.566	19142
PRS_M13_LOWBACKPAIN	ProRS_AB1_OTHER_SEPSIS	-0.0497731	8.83e-12	11.0541	19037
PRS_M13_LOWBACKPAIN	ProRS_AB1_OTHER_VIRAL	-0.0400367	5.73e-07	6.24221	15656
PRS_M13_LOWBACKPAIN	ProRS_AB1_STREPTSTAPHYCOCC_INOTHER	-0.054996	1.78e-12	11.7498	17282
PRS_M13_LOWBACKPAIN	ProRS_AB1_VIRAL_NOS	-0.0388655	1.66e-06	5.78108	15245
PRS_M13_LOWBACKPAIN	ProRS_AB1_VIRAL_SKIN_MUCOUS_MEMBRANE	-0.0266086	0.000668075	3.17518	16366
PRS_M13_LOWBACKPAIN	ProRS_ASTHMA_NAS	-0.0566652	4.32e-10	9.36436	12793
PRS_M13_LOWBACKPAIN	ProRS_AUD	-0.0538194	9.09e-13	12.0413	17903
PRS_M13_LOWBACKPAIN	ProRS_BACT_INTEST_INFECTION_NOS	-0.0101423	0.285272	0.54474	11145
PRS_M13_LOWBACKPAIN	ProRS_C3_NONHODGKIN_EXALLC	-0.0335063	7.34e-05	4.13415	14438
PRS_M13_LOWBACKPAIN	ProRS_C3_OTHER_SKIN_EXALLC	-0.020401	0.00973091	2.01185	16086
PRS_M13_LOWBACKPAIN	ProRS_C3_SQUOMOUS_CELL_CARCINOMA_SKIN_EXALLC	-0.00671153	0.394337	0.404133	16151
PRS_M13_LOWBACKPAIN	ProRS_CD2_BENIGN_COLON_NOS	-0.0472174	7.73e-06	5.1121	8998
PRS_M13_LOWBACKPAIN	ProRS_CD2_BENIGN_COLORECANI	-0.0654644	2.7e-19	18.5682	18886
PRS_M13_LOWBACKPAIN	ProRS_CD2_BENIGN_LIPOMATOUS	-0.0115568	0.216944	0.663652	11448
PRS_M13_LOWBACKPAIN	ProRS_CD2_BENIGN_MELANOCYTIC	0.000396271	0.965465	0.0152633	11955
PRS_M13_LOWBACKPAIN	ProRS_CD2_BENIGN_OTHERDIGESTIVE	-0.0310014	0.000874242	3.05837	11545
PRS_M13_LOWBACKPAIN	ProRS_CD2_BENIGN_SIGMOID_COLON	-0.0421795	6.05e-09	8.21839	19018
PRS_M13_LOWBACKPAIN	ProRS_CHRONNAS	-0.0271495	0.00175394	2.75599	13565
PRS_M13_LOWBACKPAIN	ProRS_COPD_EARLY	-0.0740813	1.99e-22	21.7005	19048
PRS_M13_LOWBACKPAIN	ProRS_D3_AGRANULOCYTOSIS	-0.0111338	0.140219	0.853193	18819
PRS_M13_LOWBACKPAIN	ProRS_D3_ANAEMIA_IRONDEF_NAS	-0.0196409	0.0076548	2.11607	18950
PRS_M13_LOWBACKPAIN	ProRS_D3_ANAEMIANAS	-0.0273921	0.00029549	3.52946	18843
PRS_M13_LOWBACKPAIN	ProRS_DUODENAL_ULCER_UNSPE_ACUTE_CHRONIC_WO_HAEMORRHAGE_PERFORATION	-0.0487821	2.23e-09	8.65242	15246
PRS_M13_LOWBACKPAIN	ProRS_E4_ENDOGLAND	-0.0443442	1.17e-09	8.93128	18843
PRS_M13_LOWBACKPAIN	ProRS_E4_FLUIDELECTRO	-0.0466209	5.15e-08	7.28779	16126
PRS_M13_LOWBACKPAIN	ProRS_E4_HYPERCHOL	-0.0691824	7.06e-17	16.1513	17101
PRS_M13_LOWBACKPAIN	ProRS_E4_HYPERLIPNAS	-0.0610064	2.06e-13	12.686	15366
PRS_M13_LOWBACKPAIN	ProRS_E4_LIPOPROT	-0.0685848	1.04e-16	15.9832	17343
PRS_M13_LOWBACKPAIN	ProRS_E4_METABOLIA	-0.0645784	4.7e-16	15.3279	18982
PRS_M13_LOWBACKPAIN	ProRS_E4_OBESITY	-0.0840704	7.7e-29	28.1135	19171
PRS_M13_LOWBACKPAIN	ProRS_E4_OBESITYNAS	-0.0821836	2.84e-27	26.5464	19152
PRS_M13_LOWBACKPAIN	ProRS_E4_THYROID	-0.0545828	6.26e-13	12.2032	17754
PRS_M13_LOWBACKPAIN	ProRS_E4_VOLUME	-0.0334969	5.2e-05	4.2844	15491
PRS_M13_LOWBACKPAIN	ProRS_F5_ALCOHOL_DEPENDENCE	-0.0506233	1.31e-09	8.88385	14512
PRS_M13_LOWBACKPAIN	ProRS_F5_ALCOHOLAC	-0.0374026	4.59e-06	5.33858	15132
PRS_M13_LOWBACKPAIN	ProRS_F5_ANXIETY	-0.0668294	4.16e-20	19.3809	18916
PRS_M13_LOWBACKPAIN	ProRS_F5_DEPRESSIO	-0.07215	7.85e-23	22.1054	18953
PRS_M13_LOWBACKPAIN	ProRS_FALLS	-0.0540094	1.24e-13	12.9061	19023
PRS_M13_LOWBACKPAIN	ProRS_G6_CARPTU	-0.0700419	7.41e-15	14.1304	13142
PRS_M13_LOWBACKPAIN	ProRS_G6_CPETAL	-0.051154	5.18e-12	11.2858	18663
PRS_M13_LOWBACKPAIN	ProRS_G6_EPIPAROX	-0.0781721	1.1e-23	22.9583	17571
PRS_M13_LOWBACKPAIN	ProRS_G6_EPLEPSY	-0.040798	1.41e-06	5.85097	14937
PRS_M13_LOWBACKPAIN	ProRS_G6_HEMIPLE	-0.0480809	6.15e-11	10.2108	18906
PRS_M13_LOWBACKPAIN	ProRS_G6_MIGRAINE	-0.0390688	1.56e-07	6.80564	18026
PRS_M13_LOWBACKPAIN	ProRS_G6_MS	-0.0299924	0.00152386	2.81706	11406
PRS_M13_LOWBACKPAIN	ProRS_G6_OTHNEU	-0.0535108	1.98e-13	12.7043	18924
PRS_M13_LOWBACKPAIN	ProRS_G6_ROOTPLEXOTHUNS	-0.0722371	3.25e-21	20.4876	17101
PRS_M13_LOWBACKPAIN	ProRS_G6_SLEEPAPNO	-0.0684172	6.45e-21	20.1904	18801
PRS_M13_LOWBACKPAIN	ProRS_G6_SLEEPDISOTH	-0.0635789	6.83e-17	16.1654	17569
PRS_M13_LOWBACKPAIN	ProRS_GOUT_NOS	-0.0358704	8.14e-07	6.08945	18918
PRS_M13_LOWBACKPAIN	ProRS_H7_CATARACTOTHER	-0.0126726	0.0902051	1.04477	18165
PRS_M13_LOWBACKPAIN	ProRS_H7_CATARACTSENILE	-0.00655448	0.386405	0.412957	17933
PRS_M13_LOWBACKPAIN	ProRS_H7_CHOROIDRETINA	-0.0280333	0.000149224	3.82616	19009
PRS_M13_LOWBACKPAIN	ProRS_H7_EYELIDDIS	-0.0622964	1.04e-14	13.982	15402
PRS_M13_LOWBACKPAIN	ProRS_H7_GLAUCNAS	-0.0120008	0.102463	0.989433	18725
PRS_M13_LOWBACKPAIN	ProRS_H7_GLAUCOMA	-0.00761983	0.296714	0.527661	18926
PRS_M13_LOWBACKPAIN	ProRS_H7_OCUMUSCLE	-0.00562594	0.440091	0.356458	18996
PRS_M13_LOWBACKPAIN	ProRS_H7_VISUDISTURB	-0.0634329	3.22e-18	17.4924	18869
PRS_M13_LOWBACKPAIN	ProRS_H8_MIDDLEMASTOID	-0.0667338	1.51e-12	11.8217	11250
PRS_M13_LOWBACKPAIN	ProRS_H8_OTHEREAR	-0.0552334	2.53e-14	13.5969	19045
PRS_M13_LOWBACKPAIN	ProRS_I9_AF	-0.0181432	0.0571266	1.24316	12528
PRS_M13_LOWBACKPAIN	ProRS_I9_ANGINA	-0.0598386	2.01e-11	10.6961	13995
PRS_M13_LOWBACKPAIN	ProRS_I9_ARTOTH	-0.0396458	3.35e-07	6.47455	16985
PRS_M13_LOWBACKPAIN	ProRS_I9_CARDMYO	-0.00180245	0.831198	0.0802954	14642
PRS_M13_LOWBACKPAIN	ProRS_I9_CHD	-0.0483225	1.81e-08	7.7418	14683
PRS_M13_LOWBACKPAIN	ProRS_I9_CONDUCTIO	-0.0211162	0.00766747	2.11535	16725
PRS_M13_LOWBACKPAIN	ProRS_I9_CORATHER	-0.0498527	1.8e-09	8.74389	16050
PRS_M13_LOWBACKPAIN	ProRS_I9_HEARTFAIL	-0.0237557	0.00178838	2.74754	18925
PRS_M13_LOWBACKPAIN	ProRS_I9_HYPOTE	-0.0322077	9.44e-06	5.02501	19028
PRS_M13_LOWBACKPAIN	ProRS_I9_HYPTENS	-0.0685443	1.87e-17	16.7283	17599
PRS_M13_LOWBACKPAIN	ProRS_I9_HYPTENSESS	-0.0687236	2.04e-17	16.6905	17658
PRS_M13_LOWBACKPAIN	ProRS_I9_HYPTENSPUL	-0.00366989	0.706398	0.150951	11070
PRS_M13_LOWBACKPAIN	ProRS_I9_HYPTENSRD	-0.0374412	0.000199219	3.70067	10567
PRS_M13_LOWBACKPAIN	ProRS_I9_IHD	-0.0503775	2.84e-09	8.54707	15438
PRS_M13_LOWBACKPAIN	ProRS_I9_MI_STRICT	-0.0381745	5.37e-06	5.27031	15148
PRS_M13_LOWBACKPAIN	ProRS_I9_OTHARR	0.00523965	0.518981	0.284849	16194
PRS_M13_LOWBACKPAIN	ProRS_I9_OTHILLHEART	-0.00434879	0.585652	0.232361	16694
PRS_M13_LOWBACKPAIN	ProRS_I9_OTHPER	-0.0652607	1.61e-17	16.7935	18499
PRS_M13_LOWBACKPAIN	ProRS_I9_PAROXTAC	-0.0165884	0.111519	0.952651	10137
PRS_M13_LOWBACKPAIN	ProRS_I9_PHLETHROM	-0.0385304	1.14e-06	5.94267	16287
PRS_M13_LOWBACKPAIN	ProRS_I9_PHLETHROMBDVTLOW	-0.041204	3.2e-07	6.49442	15681
PRS_M13_LOWBACKPAIN	ProRS_I9_PULMEMB	-0.0538026	2.76e-13	12.5598	18651
PRS_M13_LOWBACKPAIN	ProRS_I9_RHEUVALV	-0.000648408	0.930676	0.0312016	18946
PRS_M13_LOWBACKPAIN	ProRS_I9_SECONDRIGHT	-0.00812516	0.282149	0.549521	18494
PRS_M13_LOWBACKPAIN	ProRS_I9_STR	-0.0303019	3.97e-05	4.40109	18822
PRS_M13_LOWBACKPAIN	ProRS_I9_TIA	-0.0474939	7.01e-10	9.15398	17254
PRS_M13_LOWBACKPAIN	ProRS_I9_UAP	-0.0514422	8.21e-08	7.08577	11396
PRS_M13_LOWBACKPAIN	ProRS_I9_VARICVE	-0.0117412	0.222064	0.653522	10839
PRS_M13_LOWBACKPAIN	ProRS_I9_VTE	-0.0546924	1.64e-13	12.786	18299
PRS_M13_LOWBACKPAIN	ProRS_IPF	-0.0338567	2.91e-05	4.53611	18016
PRS_M13_LOWBACKPAIN	ProRS_J10_ACUTELOWERNAS	-0.0625557	1.76e-16	15.755	18956
PRS_M13_LOWBACKPAIN	ProRS_J10_ASTHMA_EXMORE	-0.0426782	2.67e-06	5.57378	12744
PRS_M13_LOWBACKPAIN	ProRS_J10_CHRONSINUSITIS	-0.0167294	0.0496076	1.30445	13810
PRS_M13_LOWBACKPAIN	ProRS_J10_INFLUPNEU	-0.051815	7.9e-11	10.1022	19125
PRS_M13_LOWBACKPAIN	ProRS_J10_LOWCHRON	-0.0490937	3.27e-10	9.48504	17502
PRS_M13_LOWBACKPAIN	ProRS_J10_LOWERINF	-0.0603743	1.32e-15	14.8794	18978
PRS_M13_LOWBACKPAIN	ProRS_J10_NASALPOLYP	0.00540505	0.591496	0.228048	9925
PRS_M13_LOWBACKPAIN	ProRS_J10_PLEURA	-0.0393495	1.35e-07	6.87052	19149
PRS_M13_LOWBACKPAIN	ProRS_J10_PLEUREFFUSION	-0.0451463	2.52e-09	8.5993	18315
PRS_M13_LOWBACKPAIN	ProRS_J10_VOCALLARYNX	-0.0568691	2.1e-09	8.67771	11127
PRS_M13_LOWBACKPAIN	ProRS_JOINTPAIN	-0.0721338	3.61e-17	16.4425	14718
PRS_M13_LOWBACKPAIN	ProRS_K11_ACUTPANC	-0.0553857	8.69e-13	12.0611	16741
PRS_M13_LOWBACKPAIN	ProRS_K11_BILIAOTH	-0.0494061	4.87e-11	10.3129	17839
PRS_M13_LOWBACKPAIN	ProRS_K11_CD_STRICT2	-0.0123782	0.163699	0.785953	12750
PRS_M13_LOWBACKPAIN	ProRS_K11_CHOLECYST	-0.0603071	3.32e-13	12.479	14633
PRS_M13_LOWBACKPAIN	ProRS_K11_CHOLELITH	-0.0701338	6e-18	17.2218	15475
PRS_M13_LOWBACKPAIN	ProRS_K11_CHRONGASTR	-0.0349808	5.51e-05	4.25877	13450
PRS_M13_LOWBACKPAIN	ProRS_K11_COELIAC	-0.00698325	0.396981	0.40123	14955
PRS_M13_LOWBACKPAIN	ProRS_K11_CONSTIPATION	-0.0371083	3.21e-07	6.49389	19036
PRS_M13_LOWBACKPAIN	ProRS_K11_DIAHER	-0.0533494	4.24e-11	10.3727	15850
PRS_M13_LOWBACKPAIN	ProRS_K11_DISLIVOTH	-0.060256	1.5e-16	15.8229	18862
PRS_M13_LOWBACKPAIN	ProRS_K11_DISORD_TEETH	-0.0416664	4.23e-07	6.37345	14750
PRS_M13_LOWBACKPAIN	ProRS_K11_DIVERTIC	-0.0688363	5.2e-18	17.2841	16527
PRS_M13_LOWBACKPAIN	ProRS_K11_DULC	-0.0558029	4.7e-09	8.32775	11442
PRS_M13_LOWBACKPAIN	ProRS_K11_ENERCOLNONINF	-0.0528506	7.16e-09	8.14533	13614
PRS_M13_LOWBACKPAIN	ProRS_K11_FISTULA	-0.0710949	6.2e-16	15.2075	12937
PRS_M13_LOWBACKPAIN	ProRS_K11_FUNCDYSP	-0.0319581	0.00105056	2.97858	10666
PRS_M13_LOWBACKPAIN	ProRS_K11_GASTRODUOULC	-0.0554984	1.09e-09	8.96169	12566
PRS_M13_LOWBACKPAIN	ProRS_K11_GULC	-0.0451904	3.25e-07	6.48799	13074
PRS_M13_LOWBACKPAIN	ProRS_K11_HERING	0.0191315	0.0343004	1.4647	12334
PRS_M13_LOWBACKPAIN	ProRS_K11_HERNIA	-0.0525021	9.5e-11	10.0222	15727
PRS_M13_LOWBACKPAIN	ProRS_K11_IBS	-0.0537475	4.72e-10	9.32632	13560
PRS_M13_LOWBACKPAIN	ProRS_K11_ILEUS	-0.040678	1.4e-06	5.85484	14102
PRS_M13_LOWBACKPAIN	ProRS_K11_INTESTOTH	-0.07529	4.02e-22	21.3955	17553
PRS_M13_LOWBACKPAIN	ProRS_K11_LIP_ORAL_MUCOSA	-0.0207029	0.00765191	2.11623	16599
PRS_M13_LOWBACKPAIN	ProRS_K11_LIVER	-0.0553249	1.23e-13	12.9096	18989
PRS_M13_LOWBACKPAIN	ProRS_K11_MALABSORB	-0.00520951	0.530963	0.274936	14652
PRS_M13_LOWBACKPAIN	ProRS_K11_OESITIS	-0.0314971	0.00073136	3.13587	12042
PRS_M13_LOWBACKPAIN	ProRS_K11_OESOBST	-0.0189333	0.0241235	1.61756	14278
PRS_M13_LOWBACKPAIN	ProRS_K11_OESSTODUO	-0.0534912	4.4e-11	10.3565	15845
PRS_M13_LOWBACKPAIN	ProRS_K11_OESULC	-0.0224596	0.0219369	1.65882	10638
PRS_M13_LOWBACKPAIN	ProRS_K11_ORAL	-0.057499	3.48e-11	10.458	13275
PRS_M13_LOWBACKPAIN	ProRS_K11_OTHANRECT	-0.0643129	7.87e-12	11.1041	11643
PRS_M13_LOWBACKPAIN	ProRS_K11_OTHDIG	-0.0488792	3.98e-11	10.4003	18971
PRS_M13_LOWBACKPAIN	ProRS_K11_OTHDISDIG	-0.0503369	7.55e-12	11.1219	18771
PRS_M13_LOWBACKPAIN	ProRS_K11_OTHDISOES	-0.0137811	0.0908359	1.04174	15133
PRS_M13_LOWBACKPAIN	ProRS_K11_OTHDISSTOMDUOD	-0.0336156	3.57e-05	4.44696	15366
PRS_M13_LOWBACKPAIN	ProRS_K11_OTHENTERCOL	-0.0654811	1.12e-13	12.9519	13921
PRS_M13_LOWBACKPAIN	ProRS_K11_OTHFUNC	-0.0332815	7.65e-05	4.11612	14998
PRS_M13_LOWBACKPAIN	ProRS_K11_OTHGASTR	-0.05786	1.09e-11	10.9615	14569
PRS_M13_LOWBACKPAIN	ProRS_K11_OTHILEUS	-0.042247	6.62e-07	6.17941	13983
PRS_M13_LOWBACKPAIN	ProRS_K11_OTHINT	-0.0569098	3.05e-12	11.5152	15232
PRS_M13_LOWBACKPAIN	ProRS_K11_OTHPERITON	-0.0556824	1.89e-14	13.7239	18924
PRS_M13_LOWBACKPAIN	ProRS_K11_PERITON	-0.0696966	8.17e-22	21.0877	18982
PRS_M13_LOWBACKPAIN	ProRS_K11_POSTOPDIS	-0.058126	4.43e-14	13.3536	16890
PRS_M13_LOWBACKPAIN	ProRS_K11_REFLUX	-0.0529228	4.24e-11	10.3729	16220
PRS_M13_LOWBACKPAIN	ProRS_K11_UC_STRICT2	0.00318549	0.727318	0.138276	12717
PRS_M13_LOWBACKPAIN	ProRS_K11_UMBHER	-0.0591907	3.92e-12	11.4066	13776
PRS_M13_LOWBACKPAIN	ProRS_K11_VENTHER	-0.0452342	9.37e-08	7.02846	14245
PRS_M13_LOWBACKPAIN	ProRS_KRA_PSY_ALCOH_EXMORE	-0.0430616	1.15e-07	6.93744	15321
PRS_M13_LOWBACKPAIN	ProRS_KRA_PSY_ANXIETY_EXMORE	-0.0743153	6.25e-24	23.2039	18447
PRS_M13_LOWBACKPAIN	ProRS_KRA_PSY_ANYMENTAL	-0.0785064	3.6e-27	26.4432	19055
PRS_M13_LOWBACKPAIN	ProRS_KRA_PSY_SCHIZODEL_EXMORE	-0.0553386	9.47e-11	10.0237	13829
PRS_M13_LOWBACKPAIN	ProRS_KRA_PSY_SUBSTANCE_EXMORE	-0.0619597	1.88e-16	15.7248	18349
PRS_M13_LOWBACKPAIN	ProRS_L12_ABSCESS_CUT	-0.041957	2.34e-07	6.6314	15286
PRS_M13_LOWBACKPAIN	ProRS_L12_ATROPHICSKIN	-0.0339977	6.92e-05	4.1599	13708
PRS_M13_LOWBACKPAIN	ProRS_L12_CELLULITIS	-0.0727872	9.44e-20	19.0252	17076
PRS_M13_LOWBACKPAIN	ProRS_L12_DERMATITISECZEMA	-0.0259181	0.000361274	3.44216	18961
PRS_M13_LOWBACKPAIN	ProRS_L12_FOLLICULARCYST	-0.0429826	1.07e-05	4.96958	10493
PRS_M13_LOWBACKPAIN	ProRS_L12_INFECT_SKIN	-0.077189	4.71e-22	21.3266	16850
PRS_M13_LOWBACKPAIN	ProRS_L12_NAILDIS	-0.0527672	2.06e-08	7.68674	11320
PRS_M13_LOWBACKPAIN	ProRS_L12_OTHERDISSKINANDSUBCUTIS	-0.0376852	2.44e-06	5.61244	15655
PRS_M13_LOWBACKPAIN	ProRS_L12_OTHERSKINSUBCUTIS	-0.0466107	6.14e-10	9.21186	17638
PRS_M13_LOWBACKPAIN	ProRS_L12_PAPULOSQUAMOUS	-0.0357968	3.91e-06	5.40728	18139
PRS_M13_LOWBACKPAIN	ProRS_L12_PSORI_NAS	-0.0264042	0.000410397	3.3868	18450
PRS_M13_LOWBACKPAIN	ProRS_L12_PSORIASIS	-0.0314778	3.61e-05	4.44205	18278
PRS_M13_LOWBACKPAIN	ProRS_L12_SKINSUBCUTISNAS	-0.0283512	0.000361183	3.44227	15838
PRS_M13_LOWBACKPAIN	ProRS_M13_ARTHROPATHIES	-0.0785427	4.98e-20	19.3031	16780
PRS_M13_LOWBACKPAIN	ProRS_M13_ARTHROSIS	-0.0815849	2.28e-22	21.6415	16897
PRS_M13_LOWBACKPAIN	ProRS_M13_ARTHROSIS_INCLAVO	-0.0844841	4.74e-25	24.3242	18605
PRS_M13_LOWBACKPAIN	ProRS_M13_ARTHROSIS_KNEE	-0.0737625	2.82e-16	15.5495	14344
PRS_M13_LOWBACKPAIN	ProRS_M13_ARTHROSIS_OTH	-0.0811976	7.56e-23	22.1213	15588
PRS_M13_LOWBACKPAIN	ProRS_M13_ARTHROSIS_POLY	-0.0614622	2.97e-13	12.5278	14086
PRS_M13_LOWBACKPAIN	ProRS_M13_ARTHTROSIS_COX	-0.0455976	4.83e-07	6.31643	14577
PRS_M13_LOWBACKPAIN	ProRS_M13_ARTHTROSIS_COX_PRIM_ICD10	-0.0609552	8.63e-12	11.0642	13483
PRS_M13_LOWBACKPAIN	ProRS_M13_BONECONTINUITY	-0.0611059	3.57e-14	13.4476	15430
PRS_M13_LOWBACKPAIN	ProRS_M13_BONEDISNAS	-0.0121948	0.141768	0.848422	14524
PRS_M13_LOWBACKPAIN	ProRS_M13_CERVICALGIA	-0.0524907	2.87e-15	14.5424	22776
PRS_M13_LOWBACKPAIN	ProRS_M13_CERVICDISC	-0.0552963	7.65e-17	16.1162	22762
PRS_M13_LOWBACKPAIN	ProRS_M13_DEFORMDORSO	-0.0280673	2.55e-05	4.59306	22867
PRS_M13_LOWBACKPAIN	ProRS_M13_DORSALGIANAS	-0.0706332	1.35e-26	25.8695	22872
PRS_M13_LOWBACKPAIN	ProRS_M13_DORSOPATHY	-0.0955251	5.18e-45	44.2856	23569
PRS_M13_LOWBACKPAIN	ProRS_M13_DORSOPATHYOTH	-0.0950099	3.17e-45	44.4992	23598
PRS_M13_LOWBACKPAIN	ProRS_M13_DUPUTRYEN	0.0110519	0.181967	0.740008	14757
PRS_M13_LOWBACKPAIN	ProRS_M13_ENTESOPATHYOTH	-0.0132939	0.133783	0.873601	12770
PRS_M13_LOWBACKPAIN	ProRS_M13_FIBROBLASTIC	-0.00295946	0.718053	0.143844	15010
PRS_M13_LOWBACKPAIN	ProRS_M13_GANGLION	-0.0271586	0.00292365	2.53407	12031
PRS_M13_LOWBACKPAIN	ProRS_M13_GOUT	-0.0421335	6.91e-07	6.16033	14138
PRS_M13_LOWBACKPAIN	ProRS_M13_HALLUXRIGIDUS	-0.00157793	0.879826	0.0556031	9454
PRS_M13_LOWBACKPAIN	ProRS_M13_HALLUXVALGUS	-0.0291389	0.00385349	2.41415	9876
PRS_M13_LOWBACKPAIN	ProRS_M13_HAMMERTOE	-0.0246928	0.00761783	2.11817	11684
PRS_M13_LOWBACKPAIN	ProRS_M13_IMPINGEMENT	-0.0614834	7.29e-14	13.1372	14911
PRS_M13_LOWBACKPAIN	ProRS_M13_INTERVERTEB	-0.0680233	5.4e-24	23.2672	22968
PRS_M13_LOWBACKPAIN	ProRS_M13_KNEEDERANGEMENTS	-0.0514741	2.38e-07	6.62355	10138
PRS_M13_LOWBACKPAIN	ProRS_M13_LIMBPAIN	-0.0716569	8.5e-18	17.0706	14712
PRS_M13_LOWBACKPAIN	ProRS_M13_LOWBACKPAIN	-0.0928071	1.84e-44	43.7354	23678
PRS_M13_LOWBACKPAIN	ProRS_M13_LUMBAR_PROLAPSE	-0.0533907	6.98e-16	15.1561	22832
PRS_M13_LOWBACKPAIN	ProRS_M13_MENISCUSDERANGEMENTS	-0.0526152	9.82e-08	7.00772	10388
PRS_M13_LOWBACKPAIN	ProRS_M13_OSTEOCHONDRO	-0.0640746	1.28e-18	17.8937	19008
PRS_M13_LOWBACKPAIN	ProRS_M13_OSTEOPOROSIS	-0.0430129	6.08e-09	8.21581	18512
PRS_M13_LOWBACKPAIN	ProRS_M13_OTHERBONE	-0.0476128	3.46e-09	8.46085	15400
PRS_M13_LOWBACKPAIN	ProRS_M13_OTHERJOINT	-0.0703754	1.69e-13	12.7711	12234
PRS_M13_LOWBACKPAIN	ProRS_M13_POLYARTHROPATHIES	-0.0796697	2.78e-20	19.5561	15602
PRS_M13_LOWBACKPAIN	ProRS_M13_RHEUMA	-0.0542106	1.49e-09	8.82665	13218
PRS_M13_LOWBACKPAIN	ProRS_M13_ROTATORCUFF	-0.0483254	4.54e-10	9.34339	16727
PRS_M13_LOWBACKPAIN	ProRS_M13_SCIATICA	-0.0561015	2.54e-17	16.5958	22812
PRS_M13_LOWBACKPAIN	ProRS_M13_SHOULDER	-0.0666906	6.68e-16	15.1755	14754
PRS_M13_LOWBACKPAIN	ProRS_M13_SHOULDERNAS	-0.0249701	0.00586451	2.23177	12213
PRS_M13_LOWBACKPAIN	ProRS_M13_SOFTOVERUSE	-0.0569286	2.07e-12	11.6848	15269
PRS_M13_LOWBACKPAIN	ProRS_M13_SOFTTISSUENAS	-0.0554402	1.83e-12	11.7371	16212
PRS_M13_LOWBACKPAIN	ProRS_M13_SOFTTISSUEOTH	-0.0781265	1.07e-22	21.9723	15976
PRS_M13_LOWBACKPAIN	ProRS_M13_SPINSTENOSIS	-0.0588034	5.6e-19	18.2521	22919
PRS_M13_LOWBACKPAIN	ProRS_M13_SPONDYLOPATHY	-0.08008	6.91e-32	31.1606	23076
PRS_M13_LOWBACKPAIN	ProRS_M13_SPONDYLOSIS	-0.0793688	3.6e-33	32.4436	22966
PRS_M13_LOWBACKPAIN	ProRS_M13_SYNOTEND	-0.0461458	5.37e-08	7.27042	13903
PRS_M13_LOWBACKPAIN	ProRS_M13_TENDOSYNOVITISNAS	-0.045816	1.72e-08	7.76447	15274
PRS_M13_LOWBACKPAIN	ProRS_M13_TOEDEFORMOTH	-0.029446	0.00194414	2.71127	11328
PRS_M13_LOWBACKPAIN	ProRS_M13_TRIGGERFINGER	-0.0348708	4.32e-05	4.36408	13766
PRS_M13_LOWBACKPAIN	ProRS_MIGRAINE_UNSPE	-0.0542419	8.14e-14	13.0896	18984
PRS_M13_LOWBACKPAIN	ProRS_N14_ACUTERENFAIL	-0.0400998	1.44e-07	6.84281	18490
PRS_M13_LOWBACKPAIN	ProRS_N14_CALCUKIDUR	-0.0682372	4.76e-17	16.3223	15135
PRS_M13_LOWBACKPAIN	ProRS_N14_CHRONKIDNEYDIS	-0.0303873	9.5e-05	4.0223	18449
PRS_M13_LOWBACKPAIN	ProRS_N14_CYSTITIS	-0.044131	4.79e-08	7.31955	15349
PRS_M13_LOWBACKPAIN	ProRS_N14_KIDUROTH	-0.0514343	2.61e-12	11.5834	18967
PRS_M13_LOWBACKPAIN	ProRS_N14_NEUROMUSCDYSBLADD	-0.0635773	3.7e-11	10.4318	10867
PRS_M13_LOWBACKPAIN	ProRS_N14_OBSTRUREFLUROPATH	-0.0388441	6.32e-07	6.19925	17307
PRS_M13_LOWBACKPAIN	ProRS_N14_OTHBLADD	-0.0507091	1.54e-10	9.81231	15975
PRS_M13_LOWBACKPAIN	ProRS_N14_RENALTUB	-0.0447305	3.63e-09	8.43971	19222
PRS_M13_LOWBACKPAIN	ProRS_N14_RENFAILNAS	-0.0116388	0.163349	0.786884	14690
PRS_M13_LOWBACKPAIN	ProRS_N14_URETHRALSTRICT	-0.0431805	3e-07	6.5226	14174
PRS_M13_LOWBACKPAIN	ProRS_N14_URETHRAOTH	-0.0610025	1.07e-14	13.9686	16529
PRS_M13_LOWBACKPAIN	ProRS_N14_URINOTH	-0.0637932	1.3e-15	14.8857	16327
PRS_M13_LOWBACKPAIN	ProRS_NEURODEGOTH	-0.0408528	4.92e-07	6.30823	15755
PRS_M13_LOWBACKPAIN	ProRS_RHEUMA_NOS	-0.0508166	1.53e-11	10.814	18271
PRS_M13_LOWBACKPAIN	ProRS_RHEUMA_OTHER_WIDE	-0.0521749	5.14e-12	11.2889	18119
PRS_M13_LOWBACKPAIN	ProRS_SLE_FG	-0.034736	0.000471724	3.32631	10431
PRS_M13_LOWBACKPAIN	ProRS_SMOKING_DEPEND	-0.0742796	3.45e-23	22.4619	18791
PRS_M13_LOWBACKPAIN	ProRS_T1D	0.0196653	0.0349807	1.45617	11804
PRS_M13_LOWBACKPAIN	ProRS_T2D	-0.063242	9.27e-16	15.0327	18784
PRS_M13_LOWBACKPAIN	ProRS_ULCERNAS	-0.0114852	0.235125	0.628701	11589
PRS_M13_LUMBAR_PROLAPSE	ProRS_AB1_BACT_BIR_OTHER_INF_AGENTS	-0.0631511	1.78e-17	16.75	19894
PRS_M13_LUMBAR_PROLAPSE	ProRS_AB1_BACT_INTEST_OTH	-0.0119516	0.135068	0.869448	15723
PRS_M13_LUMBAR_PROLAPSE	ProRS_AB1_INTESTINAL_INFECTIONS	-0.0232193	0.000885634	3.05275	20569
PRS_M13_LUMBAR_PROLAPSE	ProRS_AB1_MYCOSES	-0.0368566	1.46e-07	6.83692	20462
PRS_M13_LUMBAR_PROLAPSE	ProRS_AB1_OTHER_BACT_INOTHER	-0.0501213	5.77e-12	11.2391	19470
PRS_M13_LUMBAR_PROLAPSE	ProRS_AB1_OTHER_BACTERIAL	-0.0328303	3.77e-06	5.42399	20526
PRS_M13_LUMBAR_PROLAPSE	ProRS_AB1_OTHER_SEPSIS	-0.0339745	1.38e-06	5.85956	20423
PRS_M13_LUMBAR_PROLAPSE	ProRS_AB1_OTHER_VIRAL	-0.0242961	0.00164126	2.78482	16873
PRS_M13_LUMBAR_PROLAPSE	ProRS_AB1_STREPTSTAPHYCOCC_INOTHER	-0.049451	4.67e-11	10.3308	18606
PRS_M13_LUMBAR_PROLAPSE	ProRS_AB1_VIRAL_NOS	-0.0241981	0.00197228	2.70503	16417
PRS_M13_LUMBAR_PROLAPSE	ProRS_AB1_VIRAL_SKIN_MUCOUS_MEMBRANE	-0.0105372	0.161724	0.791225	17651
PRS_M13_LUMBAR_PROLAPSE	ProRS_ASTHMA_NAS	-0.0357458	4.17e-05	4.37992	13905
PRS_M13_LUMBAR_PROLAPSE	ProRS_AUD	-0.0405476	2.35e-08	7.62816	19262
PRS_M13_LUMBAR_PROLAPSE	ProRS_BACT_INTEST_INFECTION_NOS	-0.00813022	0.374106	0.427005	11994
PRS_M13_LUMBAR_PROLAPSE	ProRS_C3_NONHODGKIN_EXALLC	-0.00897874	0.268591	0.570909	15642
PRS_M13_LUMBAR_PROLAPSE	ProRS_C3_OTHER_SKIN_EXALLC	-0.0194113	0.01045	1.98088	17432
PRS_M13_LUMBAR_PROLAPSE	ProRS_C3_SQUOMOUS_CELL_CARCINOMA_SKIN_EXALLC	-0.00835417	0.269717	0.569091	17497
PRS_M13_LUMBAR_PROLAPSE	ProRS_CD2_BENIGN_COLON_NOS	-0.028562	0.00501413	2.2998	9691
PRS_M13_LUMBAR_PROLAPSE	ProRS_CD2_BENIGN_COLORECANI	-0.054599	7.19e-15	14.1431	20380
PRS_M13_LUMBAR_PROLAPSE	ProRS_CD2_BENIGN_LIPOMATOUS	-0.0267904	0.00295102	2.53003	12348
PRS_M13_LUMBAR_PROLAPSE	ProRS_CD2_BENIGN_MELANOCYTIC	-0.0129604	0.142332	0.846698	12841
PRS_M13_LUMBAR_PROLAPSE	ProRS_CD2_BENIGN_OTHERDIGESTIVE	-0.0188569	0.0358752	1.44521	12400
PRS_M13_LUMBAR_PROLAPSE	ProRS_CD2_BENIGN_SIGMOID_COLON	-0.0236665	0.000703939	3.15246	20513
PRS_M13_LUMBAR_PROLAPSE	ProRS_CHRONNAS	-0.0203688	0.0145629	1.83675	14676
PRS_M13_LUMBAR_PROLAPSE	ProRS_COPD_EARLY	-0.0601942	2.23e-16	15.6514	20501
PRS_M13_LUMBAR_PROLAPSE	ProRS_D3_AGRANULOCYTOSIS	-0.0183533	0.011556	1.93719	20235
PRS_M13_LUMBAR_PROLAPSE	ProRS_D3_ANAEMIA_IRONDEF_NAS	-0.0168003	0.0178316	1.74881	20411
PRS_M13_LUMBAR_PROLAPSE	ProRS_D3_ANAEMIANAS	-0.0231358	0.00148106	2.82943	20283
PRS_M13_LUMBAR_PROLAPSE	ProRS_DUODENAL_ULCER_UNSPE_ACUTE_CHRONIC_WO_HAEMORRHAGE_PERFORATION	-0.0331264	2.55e-05	4.59274	16410
PRS_M13_LUMBAR_PROLAPSE	ProRS_E4_ENDOGLAND	-0.0355952	3.9e-07	6.40889	20331
PRS_M13_LUMBAR_PROLAPSE	ProRS_E4_FLUIDELECTRO	-0.0419123	3.54e-07	6.451	17396
PRS_M13_LUMBAR_PROLAPSE	ProRS_E4_HYPERCHOL	-0.0620386	6.6e-15	14.1802	18507
PRS_M13_LUMBAR_PROLAPSE	ProRS_E4_HYPERLIPNAS	-0.0533682	2.17e-11	10.6626	16653
PRS_M13_LUMBAR_PROLAPSE	ProRS_E4_LIPOPROT	-0.0606323	2.21e-14	13.6562	18755
PRS_M13_LUMBAR_PROLAPSE	ProRS_E4_METABOLIA	-0.0581741	3.04e-14	13.5171	20449
PRS_M13_LUMBAR_PROLAPSE	ProRS_E4_OBESITY	-0.0706967	2.57e-22	21.5902	20625
PRS_M13_LUMBAR_PROLAPSE	ProRS_E4_OBESITYNAS	-0.0716369	1.45e-22	21.8377	20573
PRS_M13_LUMBAR_PROLAPSE	ProRS_E4_THYROID	-0.035433	1.28e-06	5.89136	19077
PRS_M13_LUMBAR_PROLAPSE	ProRS_E4_VOLUME	-0.0249781	0.00169759	2.77017	16755
PRS_M13_LUMBAR_PROLAPSE	ProRS_F5_ALCOHOL_DEPENDENCE	-0.0367163	4.87e-06	5.31253	15655
PRS_M13_LUMBAR_PROLAPSE	ProRS_F5_ALCOHOLAC	-0.032854	2.88e-05	4.5413	16335
PRS_M13_LUMBAR_PROLAPSE	ProRS_F5_ANXIETY	-0.0547012	6.04e-15	14.2188	20376
PRS_M13_LUMBAR_PROLAPSE	ProRS_F5_DEPRESSIO	-0.0572633	5.33e-16	15.2732	20434
PRS_M13_LUMBAR_PROLAPSE	ProRS_FALLS	-0.0486752	4.33e-12	11.363	20439
PRS_M13_LUMBAR_PROLAPSE	ProRS_G6_CARPTU	-0.065844	4.13e-14	13.384	14003
PRS_M13_LUMBAR_PROLAPSE	ProRS_G6_CPETAL	-0.0466572	7.04e-11	10.1524	20057
PRS_M13_LUMBAR_PROLAPSE	ProRS_G6_EPIPAROX	-0.0669016	6.23e-19	18.2052	18860
PRS_M13_LUMBAR_PROLAPSE	ProRS_G6_EPLEPSY	-0.0435598	9.03e-08	7.04419	16088
PRS_M13_LUMBAR_PROLAPSE	ProRS_G6_HEMIPLE	-0.0479235	1.42e-11	10.8491	20316
PRS_M13_LUMBAR_PROLAPSE	ProRS_G6_MIGRAINE	-0.0365708	3.51e-07	6.45482	19403
PRS_M13_LUMBAR_PROLAPSE	ProRS_G6_MS	-0.0427595	2.77e-06	5.55788	12270
PRS_M13_LUMBAR_PROLAPSE	ProRS_G6_OTHNEU	-0.0465518	3.2e-11	10.4953	20396
PRS_M13_LUMBAR_PROLAPSE	ProRS_G6_ROOTPLEXOTHUNS	-0.0625896	1.36e-17	16.867	18588
PRS_M13_LUMBAR_PROLAPSE	ProRS_G6_SLEEPAPNO	-0.0559819	1.59e-15	14.7983	20266
PRS_M13_LUMBAR_PROLAPSE	ProRS_G6_SLEEPDISOTH	-0.0580032	2.7e-15	14.5681	18900
PRS_M13_LUMBAR_PROLAPSE	ProRS_GOUT_NOS	-0.0361788	2.41e-07	6.61744	20385
PRS_M13_LUMBAR_PROLAPSE	ProRS_H7_CATARACTOTHER	-0.00894551	0.214619	0.668331	19548
PRS_M13_LUMBAR_PROLAPSE	ProRS_H7_CATARACTSENILE	-0.00451237	0.535722	0.271061	19324
PRS_M13_LUMBAR_PROLAPSE	ProRS_H7_CHOROIDRETINA	-0.0246558	0.000533637	3.27275	20489
PRS_M13_LUMBAR_PROLAPSE	ProRS_H7_EYELIDDIS	-0.0566195	2.78e-13	12.5553	16632
PRS_M13_LUMBAR_PROLAPSE	ProRS_H7_GLAUCNAS	-0.00712858	0.313481	0.503789	20219
PRS_M13_LUMBAR_PROLAPSE	ProRS_H7_GLAUCOMA	-0.000712421	0.919237	0.0365724	20439
PRS_M13_LUMBAR_PROLAPSE	ProRS_H7_OCUMUSCLE	0.00389125	0.579307	0.237091	20478
PRS_M13_LUMBAR_PROLAPSE	ProRS_H7_VISUDISTURB	-0.0454436	9.8e-11	10.0086	20341
PRS_M13_LUMBAR_PROLAPSE	ProRS_H8_MIDDLEMASTOID	-0.0273825	0.00262116	2.58151	12097
PRS_M13_LUMBAR_PROLAPSE	ProRS_H8_OTHEREAR	-0.0437534	3.89e-10	9.41059	20465
PRS_M13_LUMBAR_PROLAPSE	ProRS_I9_AF	-0.0270588	0.00305435	2.51508	13617
PRS_M13_LUMBAR_PROLAPSE	ProRS_I9_ANGINA	-0.0521167	1.36e-09	8.86752	15077
PRS_M13_LUMBAR_PROLAPSE	ProRS_I9_ARTOTH	-0.0312996	2.86e-05	4.54349	18295
PRS_M13_LUMBAR_PROLAPSE	ProRS_I9_CARDMYO	-0.00759179	0.349803	0.456176	15884
PRS_M13_LUMBAR_PROLAPSE	ProRS_I9_CHD	-0.0486449	3.91e-09	8.40814	15825
PRS_M13_LUMBAR_PROLAPSE	ProRS_I9_CONDUCTIO	-0.0233321	0.00216539	2.66446	18099
PRS_M13_LUMBAR_PROLAPSE	ProRS_I9_CORATHER	-0.0545116	8.96e-12	11.0476	17239
PRS_M13_LUMBAR_PROLAPSE	ProRS_I9_HEARTFAIL	-0.0309646	2.33e-05	4.63277	20383
PRS_M13_LUMBAR_PROLAPSE	ProRS_I9_HYPOTE	-0.0354803	4.12e-07	6.38547	20482
PRS_M13_LUMBAR_PROLAPSE	ProRS_I9_HYPTENS	-0.0659698	2.01e-17	16.6978	18972
PRS_M13_LUMBAR_PROLAPSE	ProRS_I9_HYPTENSESS	-0.0659921	2.6e-17	16.5846	19041
PRS_M13_LUMBAR_PROLAPSE	ProRS_I9_HYPTENSPUL	-0.00912347	0.328587	0.48335	12044
PRS_M13_LUMBAR_PROLAPSE	ProRS_I9_HYPTENSRD	-0.0277802	0.00400541	2.39735	11498
PRS_M13_LUMBAR_PROLAPSE	ProRS_I9_IHD	-0.0525844	1.27e-10	9.89695	16614
PRS_M13_LUMBAR_PROLAPSE	ProRS_I9_MI_STRICT	-0.032916	4.6e-05	4.33705	16336
PRS_M13_LUMBAR_PROLAPSE	ProRS_I9_OTHARR	-0.00429628	0.582157	0.23496	17532
PRS_M13_LUMBAR_PROLAPSE	ProRS_I9_OTHILLHEART	-0.00932905	0.223475	0.65077	18061
PRS_M13_LUMBAR_PROLAPSE	ProRS_I9_OTHPER	-0.0564294	1.97e-14	13.7053	19918
PRS_M13_LUMBAR_PROLAPSE	ProRS_I9_PAROXTAC	-0.0161135	0.105343	0.977393	11097
PRS_M13_LUMBAR_PROLAPSE	ProRS_I9_PHLETHROM	-0.0276219	0.000288681	3.53958	17568
PRS_M13_LUMBAR_PROLAPSE	ProRS_I9_PHLETHROMBDVTLOW	-0.0263879	0.000672917	3.17204	16908
PRS_M13_LUMBAR_PROLAPSE	ProRS_I9_PULMEMB	-0.0289248	4.54e-05	4.34282	20113
PRS_M13_LUMBAR_PROLAPSE	ProRS_I9_RHEUVALV	-0.00994889	0.165909	0.780131	20434
PRS_M13_LUMBAR_PROLAPSE	ProRS_I9_SECONDRIGHT	-0.00976546	0.1793	0.746419	19945
PRS_M13_LUMBAR_PROLAPSE	ProRS_I9_STR	-0.0383738	6.37e-08	7.19599	20283
PRS_M13_LUMBAR_PROLAPSE	ProRS_I9_TIA	-0.0573587	1.04e-14	13.9844	18625
PRS_M13_LUMBAR_PROLAPSE	ProRS_I9_UAP	-0.0462972	5.16e-07	6.28696	12316
PRS_M13_LUMBAR_PROLAPSE	ProRS_I9_VARICVE	-0.00882554	0.339663	0.468951	11726
PRS_M13_LUMBAR_PROLAPSE	ProRS_I9_VTE	-0.0362276	4.01e-07	6.39713	19684
PRS_M13_LUMBAR_PROLAPSE	ProRS_IPF	-0.0164295	0.0353001	1.45222	19411
PRS_M13_LUMBAR_PROLAPSE	ProRS_J10_ACUTELOWERNAS	-0.0602283	1.66e-16	15.78	20447
PRS_M13_LUMBAR_PROLAPSE	ProRS_J10_ASTHMA_EXMORE	-0.0264838	0.0024598	2.6091	13783
PRS_M13_LUMBAR_PROLAPSE	ProRS_J10_CHRONSINUSITIS	-0.00867095	0.290007	0.537591	14931
PRS_M13_LUMBAR_PROLAPSE	ProRS_J10_INFLUPNEU	-0.0499877	7.94e-11	10.1003	20573
PRS_M13_LUMBAR_PROLAPSE	ProRS_J10_LOWCHRON	-0.0379804	4.59e-07	6.33846	18839
PRS_M13_LUMBAR_PROLAPSE	ProRS_J10_LOWERINF	-0.0588688	5.48e-16	15.261	20469
PRS_M13_LUMBAR_PROLAPSE	ProRS_J10_NASALPOLYP	0.0227266	0.0188906	1.72375	10735
PRS_M13_LUMBAR_PROLAPSE	ProRS_J10_PLEURA	-0.0392918	4.71e-08	7.32676	20592
PRS_M13_LUMBAR_PROLAPSE	ProRS_J10_PLEUREFFUSION	-0.0396128	5.55e-08	7.25609	19739
PRS_M13_LUMBAR_PROLAPSE	ProRS_J10_VOCALLARYNX	-0.0428233	2.76e-06	5.55941	12034
PRS_M13_LUMBAR_PROLAPSE	ProRS_JOINTPAIN	-0.0565164	4.5e-12	11.3466	16204
PRS_M13_LUMBAR_PROLAPSE	ProRS_K11_ACUTPANC	-0.0410014	3.85e-08	7.41432	18075
PRS_M13_LUMBAR_PROLAPSE	ProRS_K11_BILIAOTH	-0.0264465	0.000256876	3.59028	19251
PRS_M13_LUMBAR_PROLAPSE	ProRS_K11_CD_STRICT2	-0.0125471	0.143114	0.844317	13717
PRS_M13_LUMBAR_PROLAPSE	ProRS_K11_CHOLECYST	-0.0477805	2.05e-09	8.68857	15802
PRS_M13_LUMBAR_PROLAPSE	ProRS_K11_CHOLELITH	-0.0558312	9.77e-13	12.01	16689
PRS_M13_LUMBAR_PROLAPSE	ProRS_K11_CHRONGASTR	-0.0244008	0.00334451	2.47567	14616
PRS_M13_LUMBAR_PROLAPSE	ProRS_K11_COELIAC	-0.0377574	1.89e-06	5.72303	16149
PRS_M13_LUMBAR_PROLAPSE	ProRS_K11_CONSTIPATION	-0.0188629	0.00707867	2.15005	20473
PRS_M13_LUMBAR_PROLAPSE	ProRS_K11_DIAHER	-0.0354821	5.14e-06	5.28928	17107
PRS_M13_LUMBAR_PROLAPSE	ProRS_K11_DISLIVOTH	-0.0406924	7.14e-09	8.14628	20327
PRS_M13_LUMBAR_PROLAPSE	ProRS_K11_DISORD_TEETH	-0.0393699	7.06e-07	6.15095	15883
PRS_M13_LUMBAR_PROLAPSE	ProRS_K11_DIVERTIC	-0.0438141	1.06e-08	7.97642	17874
PRS_M13_LUMBAR_PROLAPSE	ProRS_K11_DULC	-0.0378425	3.42e-05	4.46557	12428
PRS_M13_LUMBAR_PROLAPSE	ProRS_K11_ENERCOLNONINF	-0.0393212	7.85e-06	5.10495	14682
PRS_M13_LUMBAR_PROLAPSE	ProRS_K11_FISTULA	-0.0549838	8.12e-11	10.0905	13981
PRS_M13_LUMBAR_PROLAPSE	ProRS_K11_FUNCDYSP	-0.0219098	0.0191722	1.71733	11573
PRS_M13_LUMBAR_PROLAPSE	ProRS_K11_GASTRODUOULC	-0.0476444	4.88e-08	7.31135	13624
PRS_M13_LUMBAR_PROLAPSE	ProRS_K11_GULC	-0.0379959	7.42e-06	5.12937	14204
PRS_M13_LUMBAR_PROLAPSE	ProRS_K11_HERING	0.02133	0.014008	1.85362	13376
PRS_M13_LUMBAR_PROLAPSE	ProRS_K11_HERNIA	-0.0310965	6.75e-05	4.17045	16965
PRS_M13_LUMBAR_PROLAPSE	ProRS_K11_IBS	-0.0350105	2.38e-05	4.62291	14724
PRS_M13_LUMBAR_PROLAPSE	ProRS_K11_ILEUS	-0.0256936	0.00147827	2.83025	15344
PRS_M13_LUMBAR_PROLAPSE	ProRS_K11_INTESTOTH	-0.0536862	8.53e-13	12.0689	18907
PRS_M13_LUMBAR_PROLAPSE	ProRS_K11_LIP_ORAL_MUCOSA	-0.0247154	0.000950866	3.02188	17876
PRS_M13_LUMBAR_PROLAPSE	ProRS_K11_LIVER	-0.0389946	5.76e-08	7.23992	20460
PRS_M13_LUMBAR_PROLAPSE	ProRS_K11_MALABSORB	-0.037623	2.51e-06	5.59992	15822
PRS_M13_LUMBAR_PROLAPSE	ProRS_K11_OESITIS	-0.0215597	0.015864	1.79959	13076
PRS_M13_LUMBAR_PROLAPSE	ProRS_K11_OESOBST	-0.00779441	0.333386	0.477052	15490
PRS_M13_LUMBAR_PROLAPSE	ProRS_K11_OESSTODUO	-0.0484474	5.44e-10	9.26437	17076
PRS_M13_LUMBAR_PROLAPSE	ProRS_K11_OESULC	-0.0150541	0.108955	0.962753	11563
PRS_M13_LUMBAR_PROLAPSE	ProRS_K11_ORAL	-0.0474292	1.48e-08	7.82989	14272
PRS_M13_LUMBAR_PROLAPSE	ProRS_K11_OTHANRECT	-0.0424477	2.6e-06	5.58502	12623
PRS_M13_LUMBAR_PROLAPSE	ProRS_K11_OTHDIG	-0.0393488	3.27e-08	7.48546	20447
PRS_M13_LUMBAR_PROLAPSE	ProRS_K11_OTHDISDIG	-0.0327091	3.79e-06	5.42142	20236
PRS_M13_LUMBAR_PROLAPSE	ProRS_K11_OTHDISOES	-7.74e-05	0.992103	0.00344334	16417
PRS_M13_LUMBAR_PROLAPSE	ProRS_K11_OTHDISSTOMDUOD	-0.0183631	0.018636	1.72965	16655
PRS_M13_LUMBAR_PROLAPSE	ProRS_K11_OTHENTERCOL	-0.0516321	1.18e-09	8.92932	15035
PRS_M13_LUMBAR_PROLAPSE	ProRS_K11_OTHFUNC	-0.0181805	0.0245969	1.60912	16222
PRS_M13_LUMBAR_PROLAPSE	ProRS_K11_OTHGASTR	-0.0452796	3.02e-08	7.52061	15774
PRS_M13_LUMBAR_PROLAPSE	ProRS_K11_OTHILEUS	-0.0317865	9.59e-05	4.01814	15210
PRS_M13_LUMBAR_PROLAPSE	ProRS_K11_OTHINT	-0.03554	5.75e-06	5.24014	16512
PRS_M13_LUMBAR_PROLAPSE	ProRS_K11_OTHPERITON	-0.0382377	4.82e-08	7.31711	20392
PRS_M13_LUMBAR_PROLAPSE	ProRS_K11_PERITON	-0.0525561	5.91e-14	13.2283	20456
PRS_M13_LUMBAR_PROLAPSE	ProRS_K11_POSTOPDIS	-0.0432899	5.15e-09	8.28836	18248
PRS_M13_LUMBAR_PROLAPSE	ProRS_K11_REFLUX	-0.0395793	3e-07	6.52297	17490
PRS_M13_LUMBAR_PROLAPSE	ProRS_K11_UC_STRICT2	0.000706464	0.936177	0.0286419	13665
PRS_M13_LUMBAR_PROLAPSE	ProRS_K11_UMBHER	-0.0436875	9.91e-08	7.00409	14931
PRS_M13_LUMBAR_PROLAPSE	ProRS_K11_VENTHER	-0.0297521	0.000256469	3.59096	15419
PRS_M13_LUMBAR_PROLAPSE	ProRS_KRA_PSY_ALCOH_EXMORE	-0.0417309	8.9e-08	7.05039	16596
PRS_M13_LUMBAR_PROLAPSE	ProRS_KRA_PSY_ANXIETY_EXMORE	-0.0532297	6.29e-14	13.2012	19902
PRS_M13_LUMBAR_PROLAPSE	ProRS_KRA_PSY_ANYMENTAL	-0.0610419	2.98e-18	17.5258	20525
PRS_M13_LUMBAR_PROLAPSE	ProRS_KRA_PSY_SCHIZODEL_EXMORE	-0.0500159	1.26e-09	8.89976	14892
PRS_M13_LUMBAR_PROLAPSE	ProRS_KRA_PSY_SUBSTANCE_EXMORE	-0.054315	6.51e-14	13.1864	19809
PRS_M13_LUMBAR_PROLAPSE	ProRS_L12_ABSCESS_CUT	-0.0421351	7.13e-08	7.14698	16453
PRS_M13_LUMBAR_PROLAPSE	ProRS_L12_ATROPHICSKIN	-0.018596	0.0239664	1.6204	14759
PRS_M13_LUMBAR_PROLAPSE	ProRS_L12_CELLULITIS	-0.0622086	7.04e-16	15.1527	18389
PRS_M13_LUMBAR_PROLAPSE	ProRS_L12_DERMATITISECZEMA	-0.0190405	0.00658557	2.18141	20383
PRS_M13_LUMBAR_PROLAPSE	ProRS_L12_FOLLICULARCYST	-0.0214957	0.0222305	1.65305	11316
PRS_M13_LUMBAR_PROLAPSE	ProRS_L12_INFECT_SKIN	-0.0707494	4.48e-20	19.3487	18116
PRS_M13_LUMBAR_PROLAPSE	ProRS_L12_NAILDIS	-0.0347167	0.0001275	3.89449	12217
PRS_M13_LUMBAR_PROLAPSE	ProRS_L12_OTHERDISSKINANDSUBCUTIS	-0.0235063	0.00226762	2.64443	16882
PRS_M13_LUMBAR_PROLAPSE	ProRS_L12_OTHERSKINSUBCUTIS	-0.0298965	3.91e-05	4.40754	18952
PRS_M13_LUMBAR_PROLAPSE	ProRS_L12_PAPULOSQUAMOUS	-0.0148298	0.0472108	1.32596	19583
PRS_M13_LUMBAR_PROLAPSE	ProRS_L12_PSORI_NAS	-0.0103485	0.15041	0.822724	19928
PRS_M13_LUMBAR_PROLAPSE	ProRS_L12_PSORIASIS	-0.00800634	0.275322	0.560159	19742
PRS_M13_LUMBAR_PROLAPSE	ProRS_L12_SKINSUBCUTISNAS	-0.0179895	0.0187647	1.72666	17077
PRS_M13_LUMBAR_PROLAPSE	ProRS_M13_ARTHROPATHIES	-0.0827523	1.68e-23	22.7739	18052
PRS_M13_LUMBAR_PROLAPSE	ProRS_M13_ARTHROSIS	-0.0816127	5.59e-24	23.2529	18258
PRS_M13_LUMBAR_PROLAPSE	ProRS_M13_ARTHROSIS_INCLAVO	-0.0769399	1.62e-22	21.7895	20052
PRS_M13_LUMBAR_PROLAPSE	ProRS_M13_ARTHROSIS_KNEE	-0.0701498	5.8e-16	15.2368	15584
PRS_M13_LUMBAR_PROLAPSE	ProRS_M13_ARTHROSIS_OTH	-0.0776518	1.24e-22	21.9072	16867
PRS_M13_LUMBAR_PROLAPSE	ProRS_M13_ARTHROSIS_POLY	-0.0497131	7.53e-10	9.12344	15337
PRS_M13_LUMBAR_PROLAPSE	ProRS_M13_ARTHTROSIS_COX	-0.0590928	1.18e-11	10.9292	15839
PRS_M13_LUMBAR_PROLAPSE	ProRS_M13_ARTHTROSIS_COX_PRIM_ICD10	-0.0652504	3.3e-14	13.4816	14550
PRS_M13_LUMBAR_PROLAPSE	ProRS_M13_BONECONTINUITY	-0.0436014	1.88e-08	7.72482	16709
PRS_M13_LUMBAR_PROLAPSE	ProRS_M13_BONEDISNAS	0.000718498	0.928202	0.0323575	15741
PRS_M13_LUMBAR_PROLAPSE	ProRS_M13_CERVICALGIA	-0.0406652	1.4e-10	9.85416	25050
PRS_M13_LUMBAR_PROLAPSE	ProRS_M13_CERVICDISC	-0.0458626	4.03e-13	12.3951	25068
PRS_M13_LUMBAR_PROLAPSE	ProRS_M13_DEFORMDORSO	-0.0295975	3.28e-06	5.48447	25148
PRS_M13_LUMBAR_PROLAPSE	ProRS_M13_DORSALGIANAS	-0.0621032	8.31e-23	22.0804	25102
PRS_M13_LUMBAR_PROLAPSE	ProRS_M13_DORSOPATHY	-0.0835164	1.89e-37	36.7234	25435
PRS_M13_LUMBAR_PROLAPSE	ProRS_M13_DORSOPATHYOTH	-0.0859307	1.96e-38	37.7068	24321
PRS_M13_LUMBAR_PROLAPSE	ProRS_M13_DUPUTRYEN	0.00826491	0.298303	0.525342	16028
PRS_M13_LUMBAR_PROLAPSE	ProRS_M13_ENTESOPATHYOTH	-0.0168391	0.047733	1.32118	13873
PRS_M13_LUMBAR_PROLAPSE	ProRS_M13_FIBROBLASTIC	-0.00441336	0.574626	0.240614	16311
PRS_M13_LUMBAR_PROLAPSE	ProRS_M13_GANGLION	-0.0293275	0.000812042	3.09042	13067
PRS_M13_LUMBAR_PROLAPSE	ProRS_M13_GOUT	-0.0404531	6.53e-07	6.18491	15388
PRS_M13_LUMBAR_PROLAPSE	ProRS_M13_HALLUXRIGIDUS	-0.0229223	0.0220125	1.65733	10288
PRS_M13_LUMBAR_PROLAPSE	ProRS_M13_HALLUXVALGUS	-0.027694	0.00417595	2.37924	10740
PRS_M13_LUMBAR_PROLAPSE	ProRS_M13_HAMMERTOE	-0.02575	0.00370588	2.43111	12706
PRS_M13_LUMBAR_PROLAPSE	ProRS_M13_IMPINGEMENT	-0.0576581	2.65e-13	12.5776	16189
PRS_M13_LUMBAR_PROLAPSE	ProRS_M13_INTERVERTEB	-0.066377	3.2e-25	24.4949	25487
PRS_M13_LUMBAR_PROLAPSE	ProRS_M13_KNEEDERANGEMENTS	-0.062714	5.31e-11	10.2748	11016
PRS_M13_LUMBAR_PROLAPSE	ProRS_M13_LIMBPAIN	-0.0623047	8.31e-15	14.0803	15886
PRS_M13_LUMBAR_PROLAPSE	ProRS_M13_LOWBACKPAIN	-0.0818371	9.17e-34	33.0374	22832
PRS_M13_LUMBAR_PROLAPSE	ProRS_M13_LUMBAR_PROLAPSE	-0.0559586	3.85e-19	18.4145	25502
PRS_M13_LUMBAR_PROLAPSE	ProRS_M13_MENISCUSDERANGEMENTS	-0.0681964	5.88e-13	12.2304	11295
PRS_M13_LUMBAR_PROLAPSE	ProRS_M13_OSTEOCHONDRO	-0.0534717	2.43e-14	13.6139	20459
PRS_M13_LUMBAR_PROLAPSE	ProRS_M13_OSTEOPOROSIS	-0.0308755	1.44e-05	4.84305	19992
PRS_M13_LUMBAR_PROLAPSE	ProRS_M13_OTHERBONE	-0.025477	0.00100757	2.99673	16673
PRS_M13_LUMBAR_PROLAPSE	ProRS_M13_OTHERJOINT	-0.0761429	1.41e-16	15.8504	13185
PRS_M13_LUMBAR_PROLAPSE	ProRS_M13_POLYARTHROPATHIES	-0.0680275	2.56e-16	15.5919	16881
PRS_M13_LUMBAR_PROLAPSE	ProRS_M13_RHEUMA	-0.0395998	4.2e-06	5.37727	14396
PRS_M13_LUMBAR_PROLAPSE	ProRS_M13_ROTATORCUFF	-0.0478816	1.24e-10	9.9051	18144
PRS_M13_LUMBAR_PROLAPSE	ProRS_M13_SCIATICA	-0.0463347	2.24e-13	12.6491	25094
PRS_M13_LUMBAR_PROLAPSE	ProRS_M13_SHOULDER	-0.0597171	5.16e-14	13.2874	15990
PRS_M13_LUMBAR_PROLAPSE	ProRS_M13_SHOULDERNAS	-0.00701075	0.420385	0.376353	13259
PRS_M13_LUMBAR_PROLAPSE	ProRS_M13_SOFTOVERUSE	-0.0442446	1.23e-08	7.91016	16597
PRS_M13_LUMBAR_PROLAPSE	ProRS_M13_SOFTTISSUENAS	-0.0545212	5.27e-13	12.2782	17570
PRS_M13_LUMBAR_PROLAPSE	ProRS_M13_SOFTTISSUEOTH	-0.0634372	1.42e-16	15.8466	17211
PRS_M13_LUMBAR_PROLAPSE	ProRS_M13_SPINSTENOSIS	-0.0528736	4.79e-17	16.3199	25215
PRS_M13_LUMBAR_PROLAPSE	ProRS_M13_SPONDYLOPATHY	-0.0643253	5.55e-23	22.2553	25290
PRS_M13_LUMBAR_PROLAPSE	ProRS_M13_SPONDYLOSIS	-0.0650568	7.41e-25	24.1304	25204
PRS_M13_LUMBAR_PROLAPSE	ProRS_M13_SYNOTEND	-0.0471433	7.05e-09	8.15167	15093
PRS_M13_LUMBAR_PROLAPSE	ProRS_M13_TENDOSYNOVITISNAS	-0.0505651	8.59e-11	10.0659	16598
PRS_M13_LUMBAR_PROLAPSE	ProRS_M13_TOEDEFORMOTH	-0.0272843	0.00275813	2.55939	12317
PRS_M13_LUMBAR_PROLAPSE	ProRS_M13_TRIGGERFINGER	-0.0423278	2.27e-07	6.64427	14957
PRS_M13_LUMBAR_PROLAPSE	ProRS_MIGRAINE_UNSPE	-0.037605	7.92e-08	7.10106	20413
PRS_M13_LUMBAR_PROLAPSE	ProRS_N14_ACUTERENFAIL	-0.0405913	3.26e-08	7.4873	19910
PRS_M13_LUMBAR_PROLAPSE	ProRS_N14_CALCUKIDUR	-0.0481509	7.72e-10	9.11241	16336
PRS_M13_LUMBAR_PROLAPSE	ProRS_N14_CHRONKIDNEYDIS	-0.0353586	2.38e-06	5.62429	19888
PRS_M13_LUMBAR_PROLAPSE	ProRS_N14_CYSTITIS	-0.0344005	9.48e-06	5.02331	16639
PRS_M13_LUMBAR_PROLAPSE	ProRS_N14_KIDUROTH	-0.0326063	4.15e-06	5.38189	20432
PRS_M13_LUMBAR_PROLAPSE	ProRS_N14_NEUROMUSCDYSBLADD	-0.0631586	7.59e-12	11.1195	11787
PRS_M13_LUMBAR_PROLAPSE	ProRS_N14_OBSTRUREFLUROPATH	-0.0227374	0.00244726	2.61132	18701
PRS_M13_LUMBAR_PROLAPSE	ProRS_N14_OTHBLADD	-0.0421375	3.12e-08	7.50635	17299
PRS_M13_LUMBAR_PROLAPSE	ProRS_N14_RENALTUB	-0.0347631	2.04e-06	5.69111	20650
PRS_M13_LUMBAR_PROLAPSE	ProRS_N14_RENFAILNAS	-0.0140977	0.079193	1.10131	15884
PRS_M13_LUMBAR_PROLAPSE	ProRS_N14_URETHRALSTRICT	-0.0428905	1.19e-07	6.926	15354
PRS_M13_LUMBAR_PROLAPSE	ProRS_N14_URETHRAOTH	-0.05863	1.18e-14	13.9267	17809
PRS_M13_LUMBAR_PROLAPSE	ProRS_N14_URINOTH	-0.0536412	3.03e-12	11.5182	17576
PRS_M13_LUMBAR_PROLAPSE	ProRS_NEURODEGOTH	-0.0380191	1.18e-06	5.92746	16945
PRS_M13_LUMBAR_PROLAPSE	ProRS_RHEUMA_NOS	-0.0232828	0.00132801	2.8768	19702
PRS_M13_LUMBAR_PROLAPSE	ProRS_RHEUMA_OTHER_WIDE	-0.0339977	3.14e-06	5.50312	19488
PRS_M13_LUMBAR_PROLAPSE	ProRS_SLE_FG	-0.0306223	0.00133276	2.87525	11293
PRS_M13_LUMBAR_PROLAPSE	ProRS_SMOKING_DEPEND	-0.0565031	4.67e-15	14.331	20258
PRS_M13_LUMBAR_PROLAPSE	ProRS_T1D	0.0124185	0.165428	0.781391	12814
PRS_M13_LUMBAR_PROLAPSE	ProRS_T2D	-0.0551953	3.32e-13	12.4789	20279
PRS_M13_LUMBAR_PROLAPSE	ProRS_ULCERNAS	-0.014399	0.121946	0.913833	12513
PRS_M13_MENISCUSDERANGEMENTS	ProRS_AB1_BACT_BIR_OTHER_INF_AGENTS	-0.030701	0.000811897	3.0905	13004
PRS_M13_MENISCUSDERANGEMENTS	ProRS_AB1_BACT_INTEST_OTH	-0.00975061	0.32276	0.49112	10352
PRS_M13_MENISCUSDERANGEMENTS	ProRS_AB1_INTESTINAL_INFECTIONS	-0.00545831	0.527012	0.27818	13508
PRS_M13_MENISCUSDERANGEMENTS	ProRS_AB1_MYCOSES	-0.0234111	0.00684774	2.16445	13437
PRS_M13_MENISCUSDERANGEMENTS	ProRS_AB1_OTHER_BACT_INOTHER	-0.0270426	0.00258885	2.58689	12790
PRS_M13_MENISCUSDERANGEMENTS	ProRS_AB1_OTHER_BACTERIAL	-0.0282	0.00125208	2.90237	13470
PRS_M13_MENISCUSDERANGEMENTS	ProRS_AB1_OTHER_SEPSIS	-0.0279767	0.00126248	2.89878	13410
PRS_M13_MENISCUSDERANGEMENTS	ProRS_AB1_OTHER_VIRAL	-0.0162996	0.0881129	1.05496	11040
PRS_M13_MENISCUSDERANGEMENTS	ProRS_AB1_STREPTSTAPHYCOCC_INOTHER	-0.0314242	0.000670347	3.1737	12249
PRS_M13_MENISCUSDERANGEMENTS	ProRS_AB1_VIRAL_NOS	-0.0122205	0.206769	0.684514	10745
PRS_M13_MENISCUSDERANGEMENTS	ProRS_AB1_VIRAL_SKIN_MUCOUS_MEMBRANE	-0.0102904	0.268882	0.570439	11570
PRS_M13_MENISCUSDERANGEMENTS	ProRS_ASTHMA_NAS	-0.0260297	0.0148352	1.82871	9282
PRS_M13_MENISCUSDERANGEMENTS	ProRS_AUD	-0.0143359	0.1107	0.955851	12584
PRS_M13_MENISCUSDERANGEMENTS	ProRS_BACT_INTEST_INFECTION_NOS	-0.000397062	0.971979	0.0123432	7868
PRS_M13_MENISCUSDERANGEMENTS	ProRS_C3_NONHODGKIN_EXALLC	-0.00719887	0.467913	0.329834	10454
PRS_M13_MENISCUSDERANGEMENTS	ProRS_C3_OTHER_SKIN_EXALLC	-0.00442716	0.634879	0.197309	11528
PRS_M13_MENISCUSDERANGEMENTS	ProRS_C3_SQUOMOUS_CELL_CARCINOMA_SKIN_EXALLC	-0.00986871	0.289272	0.538694	11557
PRS_M13_MENISCUSDERANGEMENTS	ProRS_CD2_BENIGN_COLON_NOS	-0.018636	0.137665	0.861177	6397
PRS_M13_MENISCUSDERANGEMENTS	ProRS_CD2_BENIGN_COLORECANI	-0.0258667	0.00294314	2.53119	13321
PRS_M13_MENISCUSDERANGEMENTS	ProRS_CD2_BENIGN_LIPOMATOUS	-0.030003	0.00717978	2.14389	8053
PRS_M13_MENISCUSDERANGEMENTS	ProRS_CD2_BENIGN_MELANOCYTIC	0.00219791	0.839952	0.0757454	8468
PRS_M13_MENISCUSDERANGEMENTS	ProRS_CD2_BENIGN_OTHERDIGESTIVE	-0.0110053	0.324944	0.488192	8048
PRS_M13_MENISCUSDERANGEMENTS	ProRS_CD2_BENIGN_SIGMOID_COLON	-0.0281696	0.00112606	2.94844	13399
PRS_M13_MENISCUSDERANGEMENTS	ProRS_CHRONNAS	-0.0148749	0.148496	0.828285	9597
PRS_M13_MENISCUSDERANGEMENTS	ProRS_COPD_EARLY	-0.0442372	1.08e-06	5.96517	13427
PRS_M13_MENISCUSDERANGEMENTS	ProRS_D3_AGRANULOCYTOSIS	-0.0167276	0.0612054	1.21321	13346
PRS_M13_MENISCUSDERANGEMENTS	ProRS_D3_ANAEMIA_IRONDEF_NAS	-0.00482092	0.58164	0.235346	13383
PRS_M13_MENISCUSDERANGEMENTS	ProRS_D3_ANAEMIANAS	-0.0201564	0.0241829	1.61649	13387
PRS_M13_MENISCUSDERANGEMENTS	ProRS_DUODENAL_ULCER_UNSPE_ACUTE_CHRONIC_WO_HAEMORRHAGE_PERFORATION	-0.00261943	0.787474	0.103764	10836
PRS_M13_MENISCUSDERANGEMENTS	ProRS_E4_ENDOGLAND	-0.0258453	0.00287862	2.54082	13329
PRS_M13_MENISCUSDERANGEMENTS	ProRS_E4_FLUIDELECTRO	-0.0137013	0.172958	0.762058	11666
PRS_M13_MENISCUSDERANGEMENTS	ProRS_E4_HYPERCHOL	-0.0346912	0.000401062	3.39679	12258
PRS_M13_MENISCUSDERANGEMENTS	ProRS_E4_HYPERLIPNAS	-0.0239652	0.0133204	1.87548	11313
PRS_M13_MENISCUSDERANGEMENTS	ProRS_E4_LIPOPROT	-0.0376419	0.000120157	3.92025	12411
PRS_M13_MENISCUSDERANGEMENTS	ProRS_E4_METABOLIA	-0.0395704	3.01e-05	4.52161	13424
PRS_M13_MENISCUSDERANGEMENTS	ProRS_E4_OBESITY	-0.0613457	7.95e-12	11.0994	13464
PRS_M13_MENISCUSDERANGEMENTS	ProRS_E4_OBESITYNAS	-0.0654762	4.31e-13	12.3654	13419
PRS_M13_MENISCUSDERANGEMENTS	ProRS_E4_THYROID	-0.03326	0.000231548	3.63536	12474
PRS_M13_MENISCUSDERANGEMENTS	ProRS_E4_VOLUME	0.00667226	0.489765	0.310012	11333
PRS_M13_MENISCUSDERANGEMENTS	ProRS_F5_ALCOHOL_DEPENDENCE	-0.0200938	0.042899	1.36755	10269
PRS_M13_MENISCUSDERANGEMENTS	ProRS_F5_ALCOHOLAC	-0.0208274	0.0318571	1.49679	10715
PRS_M13_MENISCUSDERANGEMENTS	ProRS_F5_ANXIETY	-0.0269674	0.00187361	2.72732	13364
PRS_M13_MENISCUSDERANGEMENTS	ProRS_F5_DEPRESSIO	-0.0300378	0.000577332	3.23857	13380
PRS_M13_MENISCUSDERANGEMENTS	ProRS_FALLS	-0.0318915	0.000239582	3.62055	13334
PRS_M13_MENISCUSDERANGEMENTS	ProRS_G6_CARPTU	-0.0382845	0.000334917	3.47506	9258
PRS_M13_MENISCUSDERANGEMENTS	ProRS_G6_CPETAL	-0.00368571	0.677304	0.169216	13220
PRS_M13_MENISCUSDERANGEMENTS	ProRS_G6_EPIPAROX	-0.0372279	6.16e-05	4.21073	12450
PRS_M13_MENISCUSDERANGEMENTS	ProRS_G6_EPLEPSY	-0.0174345	0.0820518	1.08591	10676
PRS_M13_MENISCUSDERANGEMENTS	ProRS_G6_HEMIPLE	-0.00124204	0.8874	0.0518805	13377
PRS_M13_MENISCUSDERANGEMENTS	ProRS_G6_MIGRAINE	0.00453601	0.607031	0.216789	12905
PRS_M13_MENISCUSDERANGEMENTS	ProRS_G6_MS	-0.0250698	0.0253995	1.59517	8124
PRS_M13_MENISCUSDERANGEMENTS	ProRS_G6_OTHNEU	-0.00952153	0.271971	0.565477	13419
PRS_M13_MENISCUSDERANGEMENTS	ProRS_G6_ROOTPLEXOTHUNS	-0.0362644	6.49e-05	4.18788	12174
PRS_M13_MENISCUSDERANGEMENTS	ProRS_G6_SLEEPAPNO	-0.0460368	1.02e-07	6.98971	13376
PRS_M13_MENISCUSDERANGEMENTS	ProRS_G6_SLEEPDISOTH	-0.0446805	6.99e-07	6.15526	12540
PRS_M13_MENISCUSDERANGEMENTS	ProRS_GOUT_NOS	-0.0340082	8.8e-05	4.05573	13326
PRS_M13_MENISCUSDERANGEMENTS	ProRS_H7_CATARACTOTHER	-0.0103353	0.243088	0.614237	12957
PRS_M13_MENISCUSDERANGEMENTS	ProRS_H7_CATARACTSENILE	0.00353134	0.693678	0.158842	12732
PRS_M13_MENISCUSDERANGEMENTS	ProRS_H7_CHOROIDRETINA	-0.0215668	0.0142468	1.84628	13384
PRS_M13_MENISCUSDERANGEMENTS	ProRS_H7_EYELIDDIS	-0.0289551	0.00254474	2.59436	10892
PRS_M13_MENISCUSDERANGEMENTS	ProRS_H7_GLAUCNAS	-0.0108561	0.215732	0.666085	13199
PRS_M13_MENISCUSDERANGEMENTS	ProRS_H7_GLAUCOMA	-0.00925781	0.287721	0.541029	13337
PRS_M13_MENISCUSDERANGEMENTS	ProRS_H7_OCUMUSCLE	-0.00066104	0.939447	0.0271276	13345
PRS_M13_MENISCUSDERANGEMENTS	ProRS_H7_VISUDISTURB	-0.0219562	0.0115814	1.93624	13338
PRS_M13_MENISCUSDERANGEMENTS	ProRS_H8_MIDDLEMASTOID	-0.0371182	0.000940842	3.02648	7975
PRS_M13_MENISCUSDERANGEMENTS	ProRS_H8_OTHEREAR	-0.0364565	2.46e-05	4.60876	13404
PRS_M13_MENISCUSDERANGEMENTS	ProRS_I9_AF	-0.0141296	0.200167	0.698608	9249
PRS_M13_MENISCUSDERANGEMENTS	ProRS_I9_ANGINA	-0.0335687	0.00155703	2.8077	9795
PRS_M13_MENISCUSDERANGEMENTS	ProRS_I9_ARTOTH	-0.0165596	0.0711755	1.14767	12132
PRS_M13_MENISCUSDERANGEMENTS	ProRS_I9_CARDMYO	0.00807667	0.416088	0.380815	10705
PRS_M13_MENISCUSDERANGEMENTS	ProRS_I9_CHD	-0.0206941	0.0428803	1.36774	10355
PRS_M13_MENISCUSDERANGEMENTS	ProRS_I9_CONDUCTIO	-0.0256233	0.00612534	2.21287	12055
PRS_M13_MENISCUSDERANGEMENTS	ProRS_I9_CORATHER	-0.0425362	1.69e-05	4.77216	11207
PRS_M13_MENISCUSDERANGEMENTS	ProRS_I9_HEARTFAIL	-0.0120145	0.182111	0.739664	13437
PRS_M13_MENISCUSDERANGEMENTS	ProRS_I9_HYPOTE	-0.0112356	0.195728	0.708346	13396
PRS_M13_MENISCUSDERANGEMENTS	ProRS_I9_HYPTENS	-0.0488863	3.56e-07	6.44874	12413
PRS_M13_MENISCUSDERANGEMENTS	ProRS_I9_HYPTENSESS	-0.0482698	5.61e-07	6.25072	12467
PRS_M13_MENISCUSDERANGEMENTS	ProRS_I9_HYPTENSPUL	0.00431545	0.700554	0.154558	8392
PRS_M13_MENISCUSDERANGEMENTS	ProRS_I9_HYPTENSRD	-0.014476	0.210153	0.677465	8011
PRS_M13_MENISCUSDERANGEMENTS	ProRS_I9_IHD	-0.0344673	0.000650655	3.18665	10776
PRS_M13_MENISCUSDERANGEMENTS	ProRS_I9_MI_STRICT	-0.0202669	0.0411109	1.38604	10751
PRS_M13_MENISCUSDERANGEMENTS	ProRS_I9_OTHARR	-0.00163343	0.864612	0.0631788	11762
PRS_M13_MENISCUSDERANGEMENTS	ProRS_I9_OTHILLHEART	-0.00534306	0.571184	0.243224	12007
PRS_M13_MENISCUSDERANGEMENTS	ProRS_I9_OTHPER	-0.0203108	0.0246021	1.60903	13190
PRS_M13_MENISCUSDERANGEMENTS	ProRS_I9_PAROXTAC	-0.00822483	0.489443	0.310298	7721
PRS_M13_MENISCUSDERANGEMENTS	ProRS_I9_PHLETHROM	-0.0178966	0.0566106	1.2471	11511
PRS_M13_MENISCUSDERANGEMENTS	ProRS_I9_PHLETHROMBDVTLOW	-0.00688349	0.472267	0.325813	11049
PRS_M13_MENISCUSDERANGEMENTS	ProRS_I9_PULMEMB	-0.014745	0.0900304	1.04561	13319
PRS_M13_MENISCUSDERANGEMENTS	ProRS_I9_RHEUVALV	0.00686766	0.442153	0.354427	13326
PRS_M13_MENISCUSDERANGEMENTS	ProRS_I9_SECONDRIGHT	-0.00577598	0.519287	0.284592	13173
PRS_M13_MENISCUSDERANGEMENTS	ProRS_I9_STR	-0.00799096	0.361571	0.441807	13257
PRS_M13_MENISCUSDERANGEMENTS	ProRS_I9_TIA	-0.0203054	0.0276216	1.55875	12199
PRS_M13_MENISCUSDERANGEMENTS	ProRS_I9_UAP	-0.0281606	0.0133286	1.87521	8083
PRS_M13_MENISCUSDERANGEMENTS	ProRS_I9_VARICVE	-0.0232539	0.0424856	1.37176	7626
PRS_M13_MENISCUSDERANGEMENTS	ProRS_I9_VTE	-0.0267689	0.00239724	2.62029	12897
PRS_M13_MENISCUSDERANGEMENTS	ProRS_IPF	-0.00298941	0.756977	0.120917	12810
PRS_M13_MENISCUSDERANGEMENTS	ProRS_J10_ACUTELOWERNAS	-0.0394876	1.27e-05	4.89475	13367
PRS_M13_MENISCUSDERANGEMENTS	ProRS_J10_ASTHMA_EXMORE	-0.0332479	0.00184859	2.73316	9252
PRS_M13_MENISCUSDERANGEMENTS	ProRS_J10_CHRONSINUSITIS	-0.00795058	0.432368	0.364146	9776
PRS_M13_MENISCUSDERANGEMENTS	ProRS_J10_INFLUPNEU	-0.0371042	0.000102175	3.99066	13477
PRS_M13_MENISCUSDERANGEMENTS	ProRS_J10_LOWCHRON	-0.0396242	2e-05	4.69838	12396
PRS_M13_MENISCUSDERANGEMENTS	ProRS_J10_LOWERINF	-0.0387742	1.65e-05	4.78161	13379
PRS_M13_MENISCUSDERANGEMENTS	ProRS_J10_NASALPOLYP	0.0166915	0.163812	0.785654	7004
PRS_M13_MENISCUSDERANGEMENTS	ProRS_J10_PLEURA	-0.0226009	0.0107322	1.96931	13492
PRS_M13_MENISCUSDERANGEMENTS	ProRS_J10_PLEUREFFUSION	-0.0259285	0.00382845	2.41698	13026
PRS_M13_MENISCUSDERANGEMENTS	ProRS_J10_VOCALLARYNX	-0.0199886	0.0777446	1.10933	7842
PRS_M13_MENISCUSDERANGEMENTS	ProRS_JOINTPAIN	-0.0513434	4.95e-07	6.30528	10310
PRS_M13_MENISCUSDERANGEMENTS	ProRS_K11_ACUTPANC	-0.00922582	0.316925	0.499044	11885
PRS_M13_MENISCUSDERANGEMENTS	ProRS_K11_BILIAOTH	-0.0128478	0.149184	0.826277	12697
PRS_M13_MENISCUSDERANGEMENTS	ProRS_K11_CD_STRICT2	-0.023031	0.0290937	1.5362	9020
PRS_M13_MENISCUSDERANGEMENTS	ProRS_K11_CHOLECYST	-0.0197869	0.0434818	1.36169	10463
PRS_M13_MENISCUSDERANGEMENTS	ProRS_K11_CHOLELITH	-0.0259212	0.00728748	2.13742	10966
PRS_M13_MENISCUSDERANGEMENTS	ProRS_K11_CHRONGASTR	0.00717522	0.481133	0.317735	9719
PRS_M13_MENISCUSDERANGEMENTS	ProRS_K11_COELIAC	-0.0170162	0.0826532	1.08274	10577
PRS_M13_MENISCUSDERANGEMENTS	ProRS_K11_CONSTIPATION	-0.00972118	0.261244	0.582954	13432
PRS_M13_MENISCUSDERANGEMENTS	ProRS_K11_DIAHER	-0.0097802	0.306924	0.512969	11275
PRS_M13_MENISCUSDERANGEMENTS	ProRS_K11_DISLIVOTH	-0.0171074	0.048936	1.31037	13324
PRS_M13_MENISCUSDERANGEMENTS	ProRS_K11_DISORD_TEETH	-0.023608	0.0167895	1.77496	10304
PRS_M13_MENISCUSDERANGEMENTS	ProRS_K11_DIVERTIC	-0.0371579	7.54e-05	4.12275	11804
PRS_M13_MENISCUSDERANGEMENTS	ProRS_K11_DULC	0.00485864	0.663279	0.178304	8313
PRS_M13_MENISCUSDERANGEMENTS	ProRS_K11_ENERCOLNONINF	-0.034099	0.00175903	2.75473	9557
PRS_M13_MENISCUSDERANGEMENTS	ProRS_K11_FISTULA	-0.0342469	0.00107134	2.97007	9181
PRS_M13_MENISCUSDERANGEMENTS	ProRS_K11_FUNCDYSP	0.00737805	0.519207	0.28466	7705
PRS_M13_MENISCUSDERANGEMENTS	ProRS_K11_GASTRODUOULC	-0.00262306	0.806111	0.0936051	9049
PRS_M13_MENISCUSDERANGEMENTS	ProRS_K11_GULC	0.000102078	0.99216	0.00341815	9417
PRS_M13_MENISCUSDERANGEMENTS	ProRS_K11_HERING	0.0244913	0.0218086	1.66137	8849
PRS_M13_MENISCUSDERANGEMENTS	ProRS_K11_HERNIA	-0.0102416	0.287634	0.541159	11100
PRS_M13_MENISCUSDERANGEMENTS	ProRS_K11_IBS	-0.0378088	0.000191122	3.71869	9874
PRS_M13_MENISCUSDERANGEMENTS	ProRS_K11_ILEUS	-0.00647591	0.512397	0.290393	10275
PRS_M13_MENISCUSDERANGEMENTS	ProRS_K11_INTESTOTH	-0.0310346	0.000772622	3.11203	12425
PRS_M13_MENISCUSDERANGEMENTS	ProRS_K11_LIP_ORAL_MUCOSA	-0.00943121	0.30666	0.513343	11761
PRS_M13_MENISCUSDERANGEMENTS	ProRS_K11_LIVER	-0.0194215	0.0284899	1.54531	13405
PRS_M13_MENISCUSDERANGEMENTS	ProRS_K11_MALABSORB	-0.0191336	0.0527526	1.27776	10368
PRS_M13_MENISCUSDERANGEMENTS	ProRS_K11_OESITIS	0.0105447	0.336287	0.47329	8688
PRS_M13_MENISCUSDERANGEMENTS	ProRS_K11_OESOBST	0.0162661	0.0987939	1.00527	10347
PRS_M13_MENISCUSDERANGEMENTS	ProRS_K11_OESSTODUO	-0.0121272	0.208389	0.681125	11196
PRS_M13_MENISCUSDERANGEMENTS	ProRS_K11_OESULC	0.0195905	0.0880385	1.05533	7718
PRS_M13_MENISCUSDERANGEMENTS	ProRS_K11_ORAL	-0.0406992	9.33e-05	4.03025	9256
PRS_M13_MENISCUSDERANGEMENTS	ProRS_K11_OTHANRECT	-0.0351718	0.00131878	2.87983	8550
PRS_M13_MENISCUSDERANGEMENTS	ProRS_K11_OTHDIG	-0.0105552	0.229356	0.639491	13417
PRS_M13_MENISCUSDERANGEMENTS	ProRS_K11_OTHDISDIG	0.000963176	0.912165	0.0399268	13282
PRS_M13_MENISCUSDERANGEMENTS	ProRS_K11_OTHDISOES	0.0112334	0.241596	0.61691	10906
PRS_M13_MENISCUSDERANGEMENTS	ProRS_K11_OTHDISSTOMDUOD	0.0040059	0.675432	0.170418	11058
PRS_M13_MENISCUSDERANGEMENTS	ProRS_K11_OTHENTERCOL	-0.0422301	5.68e-05	4.246	9813
PRS_M13_MENISCUSDERANGEMENTS	ProRS_K11_OTHFUNC	-0.0118564	0.231897	0.634705	10753
PRS_M13_MENISCUSDERANGEMENTS	ProRS_K11_OTHGASTR	-0.00740788	0.460536	0.336736	10451
PRS_M13_MENISCUSDERANGEMENTS	ProRS_K11_OTHILEUS	-0.010172	0.306528	0.51353	10196
PRS_M13_MENISCUSDERANGEMENTS	ProRS_K11_OTHINT	-0.0235323	0.013976	1.85462	11039
PRS_M13_MENISCUSDERANGEMENTS	ProRS_K11_OTHPERITON	-0.0210807	0.0149463	1.82547	13371
PRS_M13_MENISCUSDERANGEMENTS	ProRS_K11_PERITON	-0.0309532	0.000352567	3.45276	13404
PRS_M13_MENISCUSDERANGEMENTS	ProRS_K11_POSTOPDIS	-0.0317545	0.000513089	3.28981	12002
PRS_M13_MENISCUSDERANGEMENTS	ProRS_K11_REFLUX	-0.0027968	0.768812	0.11418	11508
PRS_M13_MENISCUSDERANGEMENTS	ProRS_K11_UC_STRICT2	-0.0113906	0.296106	0.528552	8995
PRS_M13_MENISCUSDERANGEMENTS	ProRS_K11_UMBHER	-0.0473725	2.62e-06	5.58117	9904
PRS_M13_MENISCUSDERANGEMENTS	ProRS_K11_VENTHER	-0.0274486	0.00581398	2.23553	10252
PRS_M13_MENISCUSDERANGEMENTS	ProRS_KRA_PSY_ALCOH_EXMORE	-0.0140483	0.143438	0.843337	10966
PRS_M13_MENISCUSDERANGEMENTS	ProRS_KRA_PSY_ANXIETY_EXMORE	-0.0366646	3e-05	4.52239	13027
PRS_M13_MENISCUSDERANGEMENTS	ProRS_KRA_PSY_ANYMENTAL	-0.0329611	0.000148031	3.82965	13379
PRS_M13_MENISCUSDERANGEMENTS	ProRS_KRA_PSY_SCHIZODEL_EXMORE	-0.0167886	0.0982293	1.00776	9839
PRS_M13_MENISCUSDERANGEMENTS	ProRS_KRA_PSY_SUBSTANCE_EXMORE	-0.0203792	0.0222615	1.65245	13121
PRS_M13_MENISCUSDERANGEMENTS	ProRS_L12_ABSCESS_CUT	-0.0131157	0.174396	0.758463	10865
PRS_M13_MENISCUSDERANGEMENTS	ProRS_L12_ATROPHICSKIN	-0.0289807	0.00414368	2.38261	9811
PRS_M13_MENISCUSDERANGEMENTS	ProRS_L12_CELLULITIS	-0.0459573	1.18e-06	5.92918	12090
PRS_M13_MENISCUSDERANGEMENTS	ProRS_L12_DERMATITISECZEMA	-0.0331246	0.000134105	3.87256	13309
PRS_M13_MENISCUSDERANGEMENTS	ProRS_L12_FOLLICULARCYST	-0.00946305	0.413102	0.383942	7504
PRS_M13_MENISCUSDERANGEMENTS	ProRS_L12_INFECT_SKIN	-0.0457466	1.44e-06	5.84123	11883
PRS_M13_MENISCUSDERANGEMENTS	ProRS_L12_NAILDIS	0.00129693	0.907502	0.0421525	8087
PRS_M13_MENISCUSDERANGEMENTS	ProRS_L12_OTHERDISSKINANDSUBCUTIS	-0.0258483	0.00620929	2.20696	11216
PRS_M13_MENISCUSDERANGEMENTS	ProRS_L12_OTHERSKINSUBCUTIS	-0.0194371	0.0301729	1.52038	12482
PRS_M13_MENISCUSDERANGEMENTS	ProRS_L12_PAPULOSQUAMOUS	-0.00437245	0.636604	0.196131	12882
PRS_M13_MENISCUSDERANGEMENTS	ProRS_L12_PSORI_NAS	-0.0049994	0.573301	0.241617	13146
PRS_M13_MENISCUSDERANGEMENTS	ProRS_L12_PSORIASIS	-0.008111	0.371794	0.429697	13006
PRS_M13_MENISCUSDERANGEMENTS	ProRS_L12_SKINSUBCUTISNAS	-0.0185586	0.0483541	1.31557	11323
PRS_M13_MENISCUSDERANGEMENTS	ProRS_M13_ARTHROPATHIES	-0.0842022	1.49e-22	21.8279	16587
PRS_M13_MENISCUSDERANGEMENTS	ProRS_M13_ARTHROSIS	-0.0791521	1.04e-20	19.9818	16416
PRS_M13_MENISCUSDERANGEMENTS	ProRS_M13_ARTHROSIS_INCLAVO	-0.083017	1.07e-17	16.9692	13194
PRS_M13_MENISCUSDERANGEMENTS	ProRS_M13_ARTHROSIS_KNEE	-0.0800878	1.67e-21	20.7781	16395
PRS_M13_MENISCUSDERANGEMENTS	ProRS_M13_ARTHROSIS_OTH	-0.067852	6.64e-17	16.1779	16005
PRS_M13_MENISCUSDERANGEMENTS	ProRS_M13_ARTHROSIS_POLY	-0.0540789	9.28e-12	11.0326	15919
PRS_M13_MENISCUSDERANGEMENTS	ProRS_M13_ARTHTROSIS_COX	-0.0554641	1.83e-10	9.73776	15875
PRS_M13_MENISCUSDERANGEMENTS	ProRS_M13_ARTHTROSIS_COX_PRIM_ICD10	-0.0438758	3.2e-05	4.4947	9601
PRS_M13_MENISCUSDERANGEMENTS	ProRS_M13_BONECONTINUITY	-0.00862963	0.364898	0.437829	11109
PRS_M13_MENISCUSDERANGEMENTS	ProRS_M13_BONEDISNAS	-0.00232651	0.811977	0.0904562	10462
PRS_M13_MENISCUSDERANGEMENTS	ProRS_M13_CERVICALGIA	-0.0302011	0.00124914	2.90339	11572
PRS_M13_MENISCUSDERANGEMENTS	ProRS_M13_CERVICDISC	-0.0388709	3.72e-05	4.42936	11287
PRS_M13_MENISCUSDERANGEMENTS	ProRS_M13_DEFORMDORSO	-0.0273335	0.0029491	2.53031	12296
PRS_M13_MENISCUSDERANGEMENTS	ProRS_M13_DORSALGIANAS	-0.0323543	0.000339125	3.46964	12297
PRS_M13_MENISCUSDERANGEMENTS	ProRS_M13_DORSOPATHY	-0.0608296	6.55e-11	10.184	12325
PRS_M13_MENISCUSDERANGEMENTS	ProRS_M13_DORSOPATHYOTH	-0.0556538	7.4e-09	8.13093	11403
PRS_M13_MENISCUSDERANGEMENTS	ProRS_M13_DUPUTRYEN	0.0122879	0.205113	0.688007	10768
PRS_M13_MENISCUSDERANGEMENTS	ProRS_M13_ENTESOPATHYOTH	-0.0160949	0.122198	0.912937	9257
PRS_M13_MENISCUSDERANGEMENTS	ProRS_M13_FIBROBLASTIC	0.00116595	0.903221	0.0442062	10978
PRS_M13_MENISCUSDERANGEMENTS	ProRS_M13_GANGLION	-0.0242425	0.0237827	1.62374	8730
PRS_M13_MENISCUSDERANGEMENTS	ProRS_M13_GOUT	-0.0336635	2.45e-05	4.61163	15872
PRS_M13_MENISCUSDERANGEMENTS	ProRS_M13_HALLUXRIGIDUS	-0.020044	0.0153766	1.81314	15054
PRS_M13_MENISCUSDERANGEMENTS	ProRS_M13_HALLUXVALGUS	-0.0388971	1.43e-06	5.84446	15409
PRS_M13_MENISCUSDERANGEMENTS	ProRS_M13_HAMMERTOE	-0.0466193	4.46e-09	8.35074	15837
PRS_M13_MENISCUSDERANGEMENTS	ProRS_M13_IMPINGEMENT	-0.0372908	0.000110546	3.95646	10847
PRS_M13_MENISCUSDERANGEMENTS	ProRS_M13_INTERVERTEB	-0.0378529	6.28e-05	4.20238	11694
PRS_M13_MENISCUSDERANGEMENTS	ProRS_M13_KNEEDERANGEMENTS	-0.0738696	6.1e-21	20.2145	16260
PRS_M13_MENISCUSDERANGEMENTS	ProRS_M13_LIMBPAIN	-0.0523878	9.15e-08	7.03861	10642
PRS_M13_MENISCUSDERANGEMENTS	ProRS_M13_LOWBACKPAIN	-0.0447928	7.21e-06	5.14196	10388
PRS_M13_MENISCUSDERANGEMENTS	ProRS_M13_LUMBAR_PROLAPSE	-0.0452989	1.51e-06	5.8202	11295
PRS_M13_MENISCUSDERANGEMENTS	ProRS_M13_MENISCUSDERANGEMENTS	-0.0755609	2.74e-22	21.5624	16726
PRS_M13_MENISCUSDERANGEMENTS	ProRS_M13_OSTEOCHONDRO	-0.0291717	0.000764439	3.11666	13424
PRS_M13_MENISCUSDERANGEMENTS	ProRS_M13_OSTEOPOROSIS	-0.0161338	0.0658838	1.18122	13170
PRS_M13_MENISCUSDERANGEMENTS	ProRS_M13_OTHERBONE	-0.0196721	0.0385696	1.41376	11070
PRS_M13_MENISCUSDERANGEMENTS	ProRS_M13_OTHERJOINT	-0.0816658	2.54e-23	22.5953	16656
PRS_M13_MENISCUSDERANGEMENTS	ProRS_M13_POLYARTHROPATHIES	-0.0592818	3.54e-12	11.4512	16019
PRS_M13_MENISCUSDERANGEMENTS	ProRS_M13_RHEUMA	-0.0243088	0.00314647	2.50218	15857
PRS_M13_MENISCUSDERANGEMENTS	ProRS_M13_ROTATORCUFF	-0.031237	0.000616014	3.21041	12133
PRS_M13_MENISCUSDERANGEMENTS	ProRS_M13_SCIATICA	-0.0274045	0.00331402	2.47965	11554
PRS_M13_MENISCUSDERANGEMENTS	ProRS_M13_SHOULDER	-0.0533175	4.31e-08	7.36502	10631
PRS_M13_MENISCUSDERANGEMENTS	ProRS_M13_SHOULDERNAS	-0.0106669	0.316091	0.500188	8862
PRS_M13_MENISCUSDERANGEMENTS	ProRS_M13_SOFTOVERUSE	-0.03284	0.000522607	3.28183	11174
PRS_M13_MENISCUSDERANGEMENTS	ProRS_M13_SOFTTISSUENAS	-0.0405422	1.16e-05	4.93605	11720
PRS_M13_MENISCUSDERANGEMENTS	ProRS_M13_SOFTTISSUEOTH	-0.0631987	1.62e-11	10.7898	11484
PRS_M13_MENISCUSDERANGEMENTS	ProRS_M13_SPINSTENOSIS	-0.0349493	0.000110149	3.95802	12334
PRS_M13_MENISCUSDERANGEMENTS	ProRS_M13_SPONDYLOPATHY	-0.0480431	1.51e-07	6.82067	12679
PRS_M13_MENISCUSDERANGEMENTS	ProRS_M13_SPONDYLOSIS	-0.0505386	2.04e-08	7.68971	12468
PRS_M13_MENISCUSDERANGEMENTS	ProRS_M13_SYNOTEND	-0.046734	3.03e-06	5.51786	10028
PRS_M13_MENISCUSDERANGEMENTS	ProRS_M13_TENDOSYNOVITISNAS	-0.0437781	3.95e-06	5.40364	11159
PRS_M13_MENISCUSDERANGEMENTS	ProRS_M13_TOEDEFORMOTH	-0.0326121	4.92e-05	4.30819	15838
PRS_M13_MENISCUSDERANGEMENTS	ProRS_M13_TRIGGERFINGER	-0.0245483	0.0141553	1.84908	10001
PRS_M13_MENISCUSDERANGEMENTS	ProRS_MIGRAINE_UNSPE	-0.0277959	0.00132614	2.87741	13378
PRS_M13_MENISCUSDERANGEMENTS	ProRS_N14_ACUTERENFAIL	-0.0299074	0.000947817	3.02328	13101
PRS_M13_MENISCUSDERANGEMENTS	ProRS_N14_CALCUKIDUR	-0.038578	6.74e-05	4.17124	10690
PRS_M13_MENISCUSDERANGEMENTS	ProRS_N14_CHRONKIDNEYDIS	-0.0313689	0.000687211	3.16291	13044
PRS_M13_MENISCUSDERANGEMENTS	ProRS_N14_CYSTITIS	-0.00977927	0.304768	0.516031	11082
PRS_M13_MENISCUSDERANGEMENTS	ProRS_N14_KIDUROTH	-0.0224488	0.0100123	1.99947	13456
PRS_M13_MENISCUSDERANGEMENTS	ProRS_N14_NEUROMUSCDYSBLADD	-0.0134531	0.236241	0.626645	7818
PRS_M13_MENISCUSDERANGEMENTS	ProRS_N14_OBSTRUREFLUROPATH	-0.0263204	0.00409384	2.38787	12520
PRS_M13_MENISCUSDERANGEMENTS	ProRS_N14_OTHBLADD	-0.0171518	0.0666492	1.1762	11503
PRS_M13_MENISCUSDERANGEMENTS	ProRS_N14_RENALTUB	-0.0300811	0.000867175	3.06189	13551
PRS_M13_MENISCUSDERANGEMENTS	ProRS_N14_RENFAILNAS	-0.00883232	0.369727	0.432119	10560
PRS_M13_MENISCUSDERANGEMENTS	ProRS_N14_URETHRALSTRICT	-0.0160954	0.105661	0.976084	10227
PRS_M13_MENISCUSDERANGEMENTS	ProRS_N14_URETHRAOTH	-0.0471609	4.64e-07	6.33378	11690
PRS_M13_MENISCUSDERANGEMENTS	ProRS_N14_URINOTH	-0.0371828	8.92e-05	4.04972	11518
PRS_M13_MENISCUSDERANGEMENTS	ProRS_NEURODEGOTH	-0.0253093	0.00812577	2.09014	11402
PRS_M13_MENISCUSDERANGEMENTS	ProRS_RHEUMA_NOS	-0.0152974	0.0882805	1.05414	12894
PRS_M13_MENISCUSDERANGEMENTS	ProRS_RHEUMA_OTHER_WIDE	-0.0289876	0.00129162	2.88886	12804
PRS_M13_MENISCUSDERANGEMENTS	ProRS_SLE_FG	-0.0256723	0.026633	1.57458	7660
PRS_M13_MENISCUSDERANGEMENTS	ProRS_SMOKING_DEPEND	-0.0211911	0.0173716	1.76016	13288
PRS_M13_MENISCUSDERANGEMENTS	ProRS_T1D	0.00118416	0.913532	0.0392763	8640
PRS_M13_MENISCUSDERANGEMENTS	ProRS_T2D	-0.0377613	5.01e-05	4.30025	13393
PRS_M13_MENISCUSDERANGEMENTS	ProRS_ULCERNAS	-0.0180699	0.118175	0.927473	8149
PRS_M13_OSTEOCHONDRO	ProRS_AB1_BACT_BIR_OTHER_INF_AGENTS	-0.0340663	3.14e-07	6.50355	24763
PRS_M13_OSTEOCHONDRO	ProRS_AB1_BACT_INTEST_OTH	-0.0308998	1.76e-05	4.75541	19390
PRS_M13_OSTEOCHONDRO	ProRS_AB1_INTESTINAL_INFECTIONS	-0.0246175	8.18e-05	4.08732	25642
PRS_M13_OSTEOCHONDRO	ProRS_AB1_MYCOSES	-0.0274403	1.26e-05	4.9004	25492
PRS_M13_OSTEOCHONDRO	ProRS_AB1_OTHER_BACT_INOTHER	-0.0296145	5.95e-06	5.22528	24163
PRS_M13_OSTEOCHONDRO	ProRS_AB1_OTHER_BACTERIAL	-0.0289077	5.64e-06	5.2487	25557
PRS_M13_OSTEOCHONDRO	ProRS_AB1_OTHER_SEPSIS	-0.0320525	3.87e-07	6.41255	25383
PRS_M13_OSTEOCHONDRO	ProRS_AB1_OTHER_VIRAL	-0.020857	0.00257754	2.58879	20950
PRS_M13_OSTEOCHONDRO	ProRS_AB1_STREPTSTAPHYCOCC_INOTHER	-0.0316768	3e-06	5.52216	22914
PRS_M13_OSTEOCHONDRO	ProRS_AB1_VIRAL_NOS	-0.0165954	0.0180136	1.7444	20366
PRS_M13_OSTEOCHONDRO	ProRS_AB1_VIRAL_SKIN_MUCOUS_MEMBRANE	-0.0117451	0.0817078	1.08774	21981
PRS_M13_OSTEOCHONDRO	ProRS_ASTHMA_NAS	-0.0247835	0.00180232	2.74417	16882
PRS_M13_OSTEOCHONDRO	ProRS_AUD	-0.0392017	1.79e-09	8.74646	23950
PRS_M13_OSTEOCHONDRO	ProRS_BACT_INTEST_INFECTION_NOS	-0.0291787	0.000375248	3.42568	14923
PRS_M13_OSTEOCHONDRO	ProRS_C3_NONHODGKIN_EXALLC	-0.0238909	0.00111532	2.9526	19204
PRS_M13_OSTEOCHONDRO	ProRS_C3_OTHER_SKIN_EXALLC	0.0132127	0.053382	1.27261	21414
PRS_M13_OSTEOCHONDRO	ProRS_C3_SQUOMOUS_CELL_CARCINOMA_SKIN_EXALLC	0.0210398	0.00205788	2.68658	21492
PRS_M13_OSTEOCHONDRO	ProRS_CD2_BENIGN_COLON_NOS	-0.0120501	0.186468	0.729396	12067
PRS_M13_OSTEOCHONDRO	ProRS_CD2_BENIGN_COLORECANI	-0.024058	0.000128532	3.89099	25474
PRS_M13_OSTEOCHONDRO	ProRS_CD2_BENIGN_LIPOMATOUS	-0.0168032	0.0377785	1.42276	15306
PRS_M13_OSTEOCHONDRO	ProRS_CD2_BENIGN_MELANOCYTIC	0.0183908	0.0203893	1.6906	15941
PRS_M13_OSTEOCHONDRO	ProRS_CD2_BENIGN_OTHERDIGESTIVE	-0.0312635	0.000105009	3.97877	15406
PRS_M13_OSTEOCHONDRO	ProRS_CD2_BENIGN_SIGMOID_COLON	-0.0109671	0.0803867	1.09482	25442
PRS_M13_OSTEOCHONDRO	ProRS_CHRONNAS	-0.0154209	0.0398845	1.3992	18128
PRS_M13_OSTEOCHONDRO	ProRS_COPD_EARLY	-0.041878	1.95e-10	9.70919	25495
PRS_M13_OSTEOCHONDRO	ProRS_D3_AGRANULOCYTOSIS	-0.0248957	0.000135352	3.86854	25237
PRS_M13_OSTEOCHONDRO	ProRS_D3_ANAEMIA_IRONDEF_NAS	-0.0274724	1.61e-05	4.79318	25372
PRS_M13_OSTEOCHONDRO	ProRS_D3_ANAEMIANAS	-0.0433184	3.01e-11	10.5219	25409
PRS_M13_OSTEOCHONDRO	ProRS_DUODENAL_ULCER_UNSPE_ACUTE_CHRONIC_WO_HAEMORRHAGE_PERFORATION	-0.0274664	9.04e-05	4.04365	20601
PRS_M13_OSTEOCHONDRO	ProRS_E4_ENDOGLAND	-0.0261955	3.16e-05	4.50056	25272
PRS_M13_OSTEOCHONDRO	ProRS_E4_FLUIDELECTRO	-0.034303	4.61e-06	5.33613	21262
PRS_M13_OSTEOCHONDRO	ProRS_E4_HYPERCHOL	-0.022194	0.00204424	2.68947	22759
PRS_M13_OSTEOCHONDRO	ProRS_E4_HYPERLIPNAS	-0.0248786	0.000639473	3.19418	20069
PRS_M13_OSTEOCHONDRO	ProRS_E4_LIPOPROT	-0.0229877	0.00135334	2.86859	23091
PRS_M13_OSTEOCHONDRO	ProRS_E4_METABOLIA	-0.0246665	0.000334497	3.47561	25491
PRS_M13_OSTEOCHONDRO	ProRS_E4_OBESITY	-0.0285665	1.12e-05	4.95086	25823
PRS_M13_OSTEOCHONDRO	ProRS_E4_OBESITYNAS	-0.0271035	3.45e-05	4.4625	25856
PRS_M13_OSTEOCHONDRO	ProRS_E4_THYROID	-0.0389259	2.93e-09	8.53244	23795
PRS_M13_OSTEOCHONDRO	ProRS_E4_VOLUME	-0.0146821	0.0432207	1.36431	20218
PRS_M13_OSTEOCHONDRO	ProRS_F5_ALCOHOL_DEPENDENCE	-0.031605	1.27e-05	4.89458	19311
PRS_M13_OSTEOCHONDRO	ProRS_F5_ALCOHOLAC	-0.02274	0.00133264	2.87529	20122
PRS_M13_OSTEOCHONDRO	ProRS_F5_ANXIETY	-0.034525	4.21e-08	7.37528	25304
PRS_M13_OSTEOCHONDRO	ProRS_F5_DEPRESSIO	-0.0310621	9.54e-07	6.02054	25419
PRS_M13_OSTEOCHONDRO	ProRS_FALLS	-0.0479972	2.64e-14	13.5781	25491
PRS_M13_OSTEOCHONDRO	ProRS_G6_CARPTU	-0.022326	0.00446364	2.35031	17286
PRS_M13_OSTEOCHONDRO	ProRS_G6_CPETAL	-0.0246646	0.000115161	3.93869	25057
PRS_M13_OSTEOCHONDRO	ProRS_G6_EPIPAROX	-0.0505021	6.22e-14	13.2063	23541
PRS_M13_OSTEOCHONDRO	ProRS_G6_EPLEPSY	-0.0337993	4.06e-06	5.39135	19821
PRS_M13_OSTEOCHONDRO	ProRS_G6_HEMIPLE	-0.0263665	3.26e-05	4.48623	25326
PRS_M13_OSTEOCHONDRO	ProRS_G6_MIGRAINE	-0.0266764	3.63e-05	4.43987	24008
PRS_M13_OSTEOCHONDRO	ProRS_G6_MS	-0.0173037	0.0346474	1.46033	15236
PRS_M13_OSTEOCHONDRO	ProRS_G6_OTHNEU	-0.0314819	5.49e-07	6.26056	25416
PRS_M13_OSTEOCHONDRO	ProRS_G6_ROOTPLEXOTHUNS	-0.0171217	0.00997957	2.00089	22650
PRS_M13_OSTEOCHONDRO	ProRS_G6_SLEEPAPNO	-0.0174991	0.00551467	2.25848	25190
PRS_M13_OSTEOCHONDRO	ProRS_G6_SLEEPDISOTH	-0.0245713	0.000192519	3.71553	23490
PRS_M13_OSTEOCHONDRO	ProRS_GOUT_NOS	-0.0167904	0.00731164	2.13599	25549
PRS_M13_OSTEOCHONDRO	ProRS_H7_CATARACTOTHER	-0.00795532	0.218888	0.659779	24314
PRS_M13_OSTEOCHONDRO	ProRS_H7_CATARACTSENILE	-0.00424937	0.516667	0.286789	23917
PRS_M13_OSTEOCHONDRO	ProRS_H7_CHOROIDRETINA	-0.0257085	5.83e-05	4.23418	25446
PRS_M13_OSTEOCHONDRO	ProRS_H7_EYELIDDIS	-0.0354384	3.59e-07	6.44488	20643
PRS_M13_OSTEOCHONDRO	ProRS_H7_GLAUCNAS	-0.00019533	0.975387	0.0108229	25204
PRS_M13_OSTEOCHONDRO	ProRS_H7_GLAUCOMA	-0.00191235	0.761137	0.118537	25480
PRS_M13_OSTEOCHONDRO	ProRS_H7_OCUMUSCLE	-0.00173707	0.782324	0.106613	25513
PRS_M13_OSTEOCHONDRO	ProRS_H7_VISUDISTURB	-0.038144	1.4e-09	8.85365	25288
PRS_M13_OSTEOCHONDRO	ProRS_H8_MIDDLEMASTOID	-0.028298	0.000508547	3.29367	15123
PRS_M13_OSTEOCHONDRO	ProRS_H8_OTHEREAR	-0.0369564	3.65e-09	8.43737	25494
PRS_M13_OSTEOCHONDRO	ProRS_I9_AF	-0.0333292	7.21e-05	4.14179	16226
PRS_M13_OSTEOCHONDRO	ProRS_I9_ANGINA	-0.0188248	0.0154028	1.8124	18458
PRS_M13_OSTEOCHONDRO	ProRS_I9_ARTOTH	-0.0279343	3.24e-05	4.48887	22711
PRS_M13_OSTEOCHONDRO	ProRS_I9_CARDMYO	-0.0119941	0.104738	0.979897	19260
PRS_M13_OSTEOCHONDRO	ProRS_I9_CHD	-0.00834608	0.260632	0.583972	19749
PRS_M13_OSTEOCHONDRO	ProRS_I9_CONDUCTIO	-0.0174459	0.0114234	1.9422	22138
PRS_M13_OSTEOCHONDRO	ProRS_I9_CORATHER	-0.028102	9.18e-05	4.03735	21427
PRS_M13_OSTEOCHONDRO	ProRS_I9_HEARTFAIL	-0.0178814	0.0063574	2.19672	25521
PRS_M13_OSTEOCHONDRO	ProRS_I9_HYPOTE	-0.0322474	2.69e-07	6.57045	25570
PRS_M13_OSTEOCHONDRO	ProRS_I9_HYPTENS	-0.0295572	2.41e-05	4.61768	23466
PRS_M13_OSTEOCHONDRO	ProRS_I9_HYPTENSESS	-0.0301042	1.82e-05	4.7393	23552
PRS_M13_OSTEOCHONDRO	ProRS_I9_HYPTENSPUL	-0.0299719	0.000483368	3.31572	14301
PRS_M13_OSTEOCHONDRO	ProRS_I9_HYPTENSRD	-0.0222815	0.0120282	1.9198	13613
PRS_M13_OSTEOCHONDRO	ProRS_I9_IHD	-0.0204515	0.00547055	2.26197	20562
PRS_M13_OSTEOCHONDRO	ProRS_I9_MI_STRICT	-0.010105	0.167125	0.776959	19947
PRS_M13_OSTEOCHONDRO	ProRS_I9_OTHARR	-0.00315803	0.656019	0.183083	21357
PRS_M13_OSTEOCHONDRO	ProRS_I9_OTHILLHEART	-0.00586115	0.398618	0.399443	22114
PRS_M13_OSTEOCHONDRO	ProRS_I9_OTHPER	-0.042145	1.91e-10	9.71944	24817
PRS_M13_OSTEOCHONDRO	ProRS_I9_PAROXTAC	-0.0217688	0.0178703	1.74787	12974
PRS_M13_OSTEOCHONDRO	ProRS_I9_PHLETHROM	-0.035753	1.76e-07	6.75473	21767
PRS_M13_OSTEOCHONDRO	ProRS_I9_PHLETHROMBDVTLOW	-0.0313204	7.19e-06	5.14341	20907
PRS_M13_OSTEOCHONDRO	ProRS_I9_PULMEMB	-0.0171314	0.00700297	2.15472	25108
PRS_M13_OSTEOCHONDRO	ProRS_I9_RHEUVALV	-0.0136109	0.0343413	1.46418	25493
PRS_M13_OSTEOCHONDRO	ProRS_I9_SECONDRIGHT	-0.0190279	0.00352379	2.45299	24878
PRS_M13_OSTEOCHONDRO	ProRS_I9_STR	-0.0177315	0.00550612	2.25915	25144
PRS_M13_OSTEOCHONDRO	ProRS_I9_TIA	-0.0259689	9.67e-05	4.0146	23084
PRS_M13_OSTEOCHONDRO	ProRS_I9_UAP	-0.0132135	0.111533	0.952598	15276
PRS_M13_OSTEOCHONDRO	ProRS_I9_VARICVE	-0.0219936	0.00821788	2.08524	14457
PRS_M13_OSTEOCHONDRO	ProRS_I9_VTE	-0.0214456	0.000822107	3.08507	24502
PRS_M13_OSTEOCHONDRO	ProRS_IPF	-0.0288774	4.36e-05	4.36018	23792
PRS_M13_OSTEOCHONDRO	ProRS_J10_ACUTELOWERNAS	-0.0511057	6.3e-15	14.2008	25456
PRS_M13_OSTEOCHONDRO	ProRS_J10_ASTHMA_EXMORE	-0.0259012	0.00117849	2.92867	16658
PRS_M13_OSTEOCHONDRO	ProRS_J10_CHRONSINUSITIS	-0.0232512	0.00154226	2.81184	18589
PRS_M13_OSTEOCHONDRO	ProRS_J10_INFLUPNEU	-0.0479725	3.19e-12	11.4964	25773
PRS_M13_OSTEOCHONDRO	ProRS_J10_LOWCHRON	-0.0280656	3.17e-05	4.49906	23489
PRS_M13_OSTEOCHONDRO	ProRS_J10_LOWERINF	-0.0486944	7.98e-14	13.098	25486
PRS_M13_OSTEOCHONDRO	ProRS_J10_NASALPOLYP	0.00177218	0.83861	0.0764399	13291
PRS_M13_OSTEOCHONDRO	ProRS_J10_PLEURA	-0.0381921	3.31e-09	8.48043	25694
PRS_M13_OSTEOCHONDRO	ProRS_J10_PLEUREFFUSION	-0.0363012	3.16e-08	7.50028	24457
PRS_M13_OSTEOCHONDRO	ProRS_J10_VOCALLARYNX	-0.0179768	0.0282926	1.54833	14953
PRS_M13_OSTEOCHONDRO	ProRS_JOINTPAIN	-0.0337825	8.57e-06	5.06679	18816
PRS_M13_OSTEOCHONDRO	ProRS_K11_ACUTPANC	-0.0301838	7.01e-06	5.15418	22267
PRS_M13_OSTEOCHONDRO	ProRS_K11_BILIAOTH	-0.0336751	2.25e-07	6.6478	23795
PRS_M13_OSTEOCHONDRO	ProRS_K11_CD_STRICT2	-0.0241943	0.00162775	2.78841	17094
PRS_M13_OSTEOCHONDRO	ProRS_K11_CHOLECYST	-0.0263477	0.000243108	3.6142	19482
PRS_M13_OSTEOCHONDRO	ProRS_K11_CHOLELITH	-0.0285603	4.8e-05	4.31902	20749
PRS_M13_OSTEOCHONDRO	ProRS_K11_CHRONGASTR	-0.0271105	0.000345769	3.46121	17576
PRS_M13_OSTEOCHONDRO	ProRS_K11_COELIAC	-0.0398396	2.52e-08	7.59894	19858
PRS_M13_OSTEOCHONDRO	ProRS_K11_CONSTIPATION	-0.0268229	1.82e-05	4.74015	25607
PRS_M13_OSTEOCHONDRO	ProRS_K11_DIAHER	-0.0252936	0.000284133	3.54648	21325
PRS_M13_OSTEOCHONDRO	ProRS_K11_DISLIVOTH	-0.0302481	1.59e-06	5.79838	25294
PRS_M13_OSTEOCHONDRO	ProRS_K11_DISORD_TEETH	-0.0215818	0.00247482	2.60646	19683
PRS_M13_OSTEOCHONDRO	ProRS_K11_DIVERTIC	-0.0309832	7.57e-06	5.12064	21863
PRS_M13_OSTEOCHONDRO	ProRS_K11_DULC	-0.0261594	0.00168222	2.77412	14949
PRS_M13_OSTEOCHONDRO	ProRS_K11_ENERCOLNONINF	-0.0346606	1.07e-05	4.96965	18260
PRS_M13_OSTEOCHONDRO	ProRS_K11_FISTULA	-0.0258313	0.000676932	3.16945	17340
PRS_M13_OSTEOCHONDRO	ProRS_K11_FUNCDYSP	-0.0291077	0.000623559	3.20512	13968
PRS_M13_OSTEOCHONDRO	ProRS_K11_GASTRODUOULC	-0.0365775	4.23e-06	5.37364	16434
PRS_M13_OSTEOCHONDRO	ProRS_K11_GULC	-0.0299485	0.000109694	3.95982	17062
PRS_M13_OSTEOCHONDRO	ProRS_K11_HERING	-0.0158553	0.0433669	1.36284	16351
PRS_M13_OSTEOCHONDRO	ProRS_K11_HERNIA	-0.028815	3.77e-05	4.42359	21178
PRS_M13_OSTEOCHONDRO	ProRS_K11_IBS	-0.0181208	0.0162721	1.78856	17734
PRS_M13_OSTEOCHONDRO	ProRS_K11_ILEUS	-0.0117296	0.112141	0.950237	18384
PRS_M13_OSTEOCHONDRO	ProRS_K11_INTESTOTH	-0.0396057	3.8e-09	8.41989	23561
PRS_M13_OSTEOCHONDRO	ProRS_K11_LIP_ORAL_MUCOSA	-0.00510122	0.446855	0.349834	22250
PRS_M13_OSTEOCHONDRO	ProRS_K11_LIVER	-0.0385652	1.92e-09	8.71663	25487
PRS_M13_OSTEOCHONDRO	ProRS_K11_MALABSORB	-0.04254	3.62e-09	8.44122	19463
PRS_M13_OSTEOCHONDRO	ProRS_K11_OESITIS	-0.025776	0.0015453	2.81099	15773
PRS_M13_OSTEOCHONDRO	ProRS_K11_OESOBST	-0.00537494	0.464726	0.332803	18596
PRS_M13_OSTEOCHONDRO	ProRS_K11_OESSTODUO	-0.0326784	2.95e-06	5.53036	21311
PRS_M13_OSTEOCHONDRO	ProRS_K11_OESULC	-0.0177422	0.0383262	1.4165	13909
PRS_M13_OSTEOCHONDRO	ProRS_K11_ORAL	-0.0288562	0.000119578	3.92235	17792
PRS_M13_OSTEOCHONDRO	ProRS_K11_OTHANRECT	-0.0327994	6.29e-05	4.20102	15316
PRS_M13_OSTEOCHONDRO	ProRS_K11_OTHDIG	-0.0498412	6.03e-15	14.2198	25448
PRS_M13_OSTEOCHONDRO	ProRS_K11_OTHDISDIG	-0.0370239	5.63e-09	8.24973	25133
PRS_M13_OSTEOCHONDRO	ProRS_K11_OTHDISOES	-0.0141336	0.0473821	1.32439	19764
PRS_M13_OSTEOCHONDRO	ProRS_K11_OTHDISSTOMDUOD	-0.0276058	0.00010034	3.99852	20162
PRS_M13_OSTEOCHONDRO	ProRS_K11_OTHENTERCOL	-0.0409184	7.23e-08	7.14098	18689
PRS_M13_OSTEOCHONDRO	ProRS_K11_OTHFUNC	-0.0291557	6.63e-05	4.17858	19930
PRS_M13_OSTEOCHONDRO	ProRS_K11_OTHGASTR	-0.0339164	4.44e-06	5.35308	19300
PRS_M13_OSTEOCHONDRO	ProRS_K11_OTHILEUS	-0.018148	0.0148974	1.82689	18212
PRS_M13_OSTEOCHONDRO	ProRS_K11_OTHINT	-0.0237215	0.000889025	3.05109	19961
PRS_M13_OSTEOCHONDRO	ProRS_K11_OTHPERITON	-0.0325439	2.23e-07	6.65225	25373
PRS_M13_OSTEOCHONDRO	ProRS_K11_PERITON	-0.0345431	3.72e-08	7.42958	25465
PRS_M13_OSTEOCHONDRO	ProRS_K11_POSTOPDIS	-0.0398083	2.44e-09	8.61307	22497
PRS_M13_OSTEOCHONDRO	ProRS_K11_REFLUX	-0.0236616	0.000667036	3.17585	21611
PRS_M13_OSTEOCHONDRO	ProRS_K11_UC_STRICT2	-0.0189186	0.016556	1.78104	17031
PRS_M13_OSTEOCHONDRO	ProRS_K11_UMBHER	-0.0306908	3.51e-05	4.45444	18247
PRS_M13_OSTEOCHONDRO	ProRS_K11_VENTHER	-0.0431301	4.54e-09	8.34283	18877
PRS_M13_OSTEOCHONDRO	ProRS_KRA_PSY_ALCOH_EXMORE	-0.0349001	6.76e-07	6.17015	20467
PRS_M13_OSTEOCHONDRO	ProRS_KRA_PSY_ANXIETY_EXMORE	-0.0374131	4.75e-09	8.3237	24590
PRS_M13_OSTEOCHONDRO	ProRS_KRA_PSY_ANYMENTAL	-0.0389221	5.68e-10	9.24582	25611
PRS_M13_OSTEOCHONDRO	ProRS_KRA_PSY_SCHIZODEL_EXMORE	-0.0173522	0.0192501	1.71557	18402
PRS_M13_OSTEOCHONDRO	ProRS_KRA_PSY_SUBSTANCE_EXMORE	-0.032594	5.52e-07	6.25802	24604
PRS_M13_OSTEOCHONDRO	ProRS_L12_ABSCESS_CUT	-0.0294238	2.8e-05	4.55295	20410
PRS_M13_OSTEOCHONDRO	ProRS_L12_ATROPHICSKIN	-0.024254	0.00106506	2.97263	18226
PRS_M13_OSTEOCHONDRO	ProRS_L12_CELLULITIS	-0.0485911	1.65e-12	11.7813	22957
PRS_M13_OSTEOCHONDRO	ProRS_L12_DERMATITISECZEMA	-0.0172006	0.00617955	2.20904	25360
PRS_M13_OSTEOCHONDRO	ProRS_L12_FOLLICULARCYST	-0.01526	0.0704024	1.15241	14077
PRS_M13_OSTEOCHONDRO	ProRS_L12_INFECT_SKIN	-0.0468947	9.27e-12	11.033	22681
PRS_M13_OSTEOCHONDRO	ProRS_L12_NAILDIS	-0.0101788	0.21009	0.677596	15200
PRS_M13_OSTEOCHONDRO	ProRS_L12_OTHERDISSKINANDSUBCUTIS	-0.021915	0.00155296	2.80884	20866
PRS_M13_OSTEOCHONDRO	ProRS_L12_OTHERSKINSUBCUTIS	-0.0367799	1.57e-08	7.80323	23638
PRS_M13_OSTEOCHONDRO	ProRS_L12_PAPULOSQUAMOUS	-0.0163513	0.0145649	1.83669	24400
PRS_M13_OSTEOCHONDRO	ProRS_L12_PSORI_NAS	-0.0174835	0.00671308	2.17308	24825
PRS_M13_OSTEOCHONDRO	ProRS_L12_PSORIASIS	-0.0215853	0.00102523	2.98918	24610
PRS_M13_OSTEOCHONDRO	ProRS_L12_SKINSUBCUTISNAS	-0.0167377	0.0151134	1.82064	21079
PRS_M13_OSTEOCHONDRO	ProRS_M13_ARTHROPATHIES	-0.0439147	3.32e-09	8.47922	22606
PRS_M13_OSTEOCHONDRO	ProRS_M13_ARTHROSIS	-0.0434229	2.64e-09	8.57894	22477
PRS_M13_OSTEOCHONDRO	ProRS_M13_ARTHROSIS_INCLAVO	-0.0412109	5.36e-09	8.27052	24929
PRS_M13_OSTEOCHONDRO	ProRS_M13_ARTHROSIS_KNEE	-0.0401746	3.8e-07	6.42037	18733
PRS_M13_OSTEOCHONDRO	ProRS_M13_ARTHROSIS_OTH	-0.0387852	7.3e-08	7.1365	20583
PRS_M13_OSTEOCHONDRO	ProRS_M13_ARTHROSIS_POLY	-0.0350346	2.24e-06	5.65019	18280
PRS_M13_OSTEOCHONDRO	ProRS_M13_ARTHTROSIS_COX	-0.0242961	0.00238331	2.62282	18939
PRS_M13_OSTEOCHONDRO	ProRS_M13_ARTHTROSIS_COX_PRIM_ICD10	-0.0320665	3.25e-05	4.48803	18188
PRS_M13_OSTEOCHONDRO	ProRS_M13_BONECONTINUITY	-0.0389787	5.25e-10	9.27968	25492
PRS_M13_OSTEOCHONDRO	ProRS_M13_BONEDISNAS	-0.0123291	0.0564397	1.24841	23948
PRS_M13_OSTEOCHONDRO	ProRS_M13_CERVICALGIA	-0.0280261	5.32e-05	4.27385	20913
PRS_M13_OSTEOCHONDRO	ProRS_M13_CERVICDISC	-0.0220385	0.00168542	2.77329	20368
PRS_M13_OSTEOCHONDRO	ProRS_M13_DEFORMDORSO	-0.0217195	0.0012235	2.9124	22455
PRS_M13_OSTEOCHONDRO	ProRS_M13_DORSALGIANAS	-0.0348384	1.88e-07	6.72533	22439
PRS_M13_OSTEOCHONDRO	ProRS_M13_DORSOPATHY	-0.0449715	3.93e-11	10.4055	23561
PRS_M13_OSTEOCHONDRO	ProRS_M13_DORSOPATHYOTH	-0.035574	5.14e-07	6.28927	21372
PRS_M13_OSTEOCHONDRO	ProRS_M13_DUPUTRYEN	-0.0120105	0.096095	1.0173	19381
PRS_M13_OSTEOCHONDRO	ProRS_M13_ENTESOPATHYOTH	-0.0181245	0.0192207	1.71623	16740
PRS_M13_OSTEOCHONDRO	ProRS_M13_FIBROBLASTIC	-0.0146118	0.040762	1.38974	19737
PRS_M13_OSTEOCHONDRO	ProRS_M13_GANGLION	-0.0244331	0.00218799	2.65995	15750
PRS_M13_OSTEOCHONDRO	ProRS_M13_GOUT	-0.0150801	0.0443928	1.35269	18186
PRS_M13_OSTEOCHONDRO	ProRS_M13_HALLUXRIGIDUS	0.00963203	0.294896	0.530332	12167
PRS_M13_OSTEOCHONDRO	ProRS_M13_HALLUXVALGUS	-0.0179159	0.0436738	1.35978	12721
PRS_M13_OSTEOCHONDRO	ProRS_M13_HAMMERTOE	-0.00154499	0.849876	0.0706446	15022
PRS_M13_OSTEOCHONDRO	ProRS_M13_IMPINGEMENT	-0.02492	0.000500317	3.30076	19635
PRS_M13_OSTEOCHONDRO	ProRS_M13_INTERVERTEB	-0.0298616	1.9e-05	4.72154	21409
PRS_M13_OSTEOCHONDRO	ProRS_M13_KNEEDERANGEMENTS	-0.023625	0.00710158	2.14865	13104
PRS_M13_OSTEOCHONDRO	ProRS_M13_LIMBPAIN	-0.046896	1.15e-10	9.94115	19394
PRS_M13_OSTEOCHONDRO	ProRS_M13_LOWBACKPAIN	-0.0338509	4.95e-06	5.30557	19008
PRS_M13_OSTEOCHONDRO	ProRS_M13_LUMBAR_PROLAPSE	-0.0178447	0.0107144	1.97003	20459
PRS_M13_OSTEOCHONDRO	ProRS_M13_MENISCUSDERANGEMENTS	-0.0256327	0.00320532	2.49413	13424
PRS_M13_OSTEOCHONDRO	ProRS_M13_OSTEOCHONDRO	-0.0433053	1.52e-14	13.8175	31751
PRS_M13_OSTEOCHONDRO	ProRS_M13_OSTEOPOROSIS	-0.0308318	7.78e-08	7.10878	30811
PRS_M13_OSTEOCHONDRO	ProRS_M13_OTHERBONE	-0.0321755	2.89e-07	6.53972	25432
PRS_M13_OSTEOCHONDRO	ProRS_M13_OTHERJOINT	-0.030702	0.000234846	3.62922	16196
PRS_M13_OSTEOCHONDRO	ProRS_M13_POLYARTHROPATHIES	-0.0596852	2.59e-15	14.5874	20591
PRS_M13_OSTEOCHONDRO	ProRS_M13_RHEUMA	-0.0515859	7.01e-11	10.1545	17107
PRS_M13_OSTEOCHONDRO	ProRS_M13_ROTATORCUFF	-0.0262969	9.82e-05	4.008	22038
PRS_M13_OSTEOCHONDRO	ProRS_M13_SCIATICA	-0.0314154	5.69e-06	5.24463	20912
PRS_M13_OSTEOCHONDRO	ProRS_M13_SHOULDER	-0.0360249	5.49e-07	6.26026	19431
PRS_M13_OSTEOCHONDRO	ProRS_M13_SHOULDERNAS	-0.0345294	1.28e-05	4.89283	16009
PRS_M13_OSTEOCHONDRO	ProRS_M13_SOFTOVERUSE	-0.020646	0.00343811	2.46368	20118
PRS_M13_OSTEOCHONDRO	ProRS_M13_SOFTTISSUENAS	-0.042381	6.23e-10	9.20577	21388
PRS_M13_OSTEOCHONDRO	ProRS_M13_SOFTTISSUEOTH	-0.051748	7.07e-14	13.1505	21257
PRS_M13_OSTEOCHONDRO	ProRS_M13_SPINSTENOSIS	-0.0249797	0.000177605	3.75055	22563
PRS_M13_OSTEOCHONDRO	ProRS_M13_SPONDYLOPATHY	-0.0357705	9.84e-08	7.00722	23885
PRS_M13_OSTEOCHONDRO	ProRS_M13_SPONDYLOSIS	-0.032243	9.98e-07	6.0008	23180
PRS_M13_OSTEOCHONDRO	ProRS_M13_SYNOTEND	-0.0416951	1.74e-08	7.75916	18273
PRS_M13_OSTEOCHONDRO	ProRS_M13_TENDOSYNOVITISNAS	-0.0386893	4.65e-08	7.33269	20110
PRS_M13_OSTEOCHONDRO	ProRS_M13_TOEDEFORMOTH	-0.0221549	0.00809502	2.09178	14582
PRS_M13_OSTEOCHONDRO	ProRS_M13_TRIGGERFINGER	-0.0295553	7.16e-05	4.14499	18053
PRS_M13_OSTEOCHONDRO	ProRS_MIGRAINE_UNSPE	-0.0424589	1.25e-11	10.9029	25473
PRS_M13_OSTEOCHONDRO	ProRS_N14_ACUTERENFAIL	-0.0214068	0.00115582	2.93711	24713
PRS_M13_OSTEOCHONDRO	ProRS_N14_CALCUKIDUR	-0.0170091	0.0156389	1.80579	20239
PRS_M13_OSTEOCHONDRO	ProRS_N14_CHRONKIDNEYDIS	-0.0163968	0.0148603	1.82797	24697
PRS_M13_OSTEOCHONDRO	ProRS_N14_CYSTITIS	-0.0309407	1.06e-05	4.97623	20325
PRS_M13_OSTEOCHONDRO	ProRS_N14_KIDUROTH	-0.0317259	5.69e-07	6.24489	25508
PRS_M13_OSTEOCHONDRO	ProRS_N14_NEUROMUSCDYSBLADD	-0.0280771	0.00078253	3.1065	14373
PRS_M13_OSTEOCHONDRO	ProRS_N14_OBSTRUREFLUROPATH	-0.0175146	0.00986985	2.00569	22899
PRS_M13_OSTEOCHONDRO	ProRS_N14_OTHBLADD	-0.0326912	1.92e-06	5.71731	21251
PRS_M13_OSTEOCHONDRO	ProRS_N14_RENALTUB	-0.0160603	0.0142039	1.84759	25815
PRS_M13_OSTEOCHONDRO	ProRS_N14_RENFAILNAS	-0.0134296	0.064331	1.19158	19446
PRS_M13_OSTEOCHONDRO	ProRS_N14_URETHRALSTRICT	-0.0190691	0.0092748	2.0327	18753
PRS_M13_OSTEOCHONDRO	ProRS_N14_URETHRAOTH	-0.0390262	9.99e-09	8.00049	22179
PRS_M13_OSTEOCHONDRO	ProRS_N14_URINOTH	-0.0406084	3.74e-09	8.42767	21912
PRS_M13_OSTEOCHONDRO	ProRS_NEURODEGOTH	-0.0301122	2.72e-05	4.56512	20271
PRS_M13_OSTEOCHONDRO	ProRS_RHEUMA_NOS	-0.0401831	6.94e-10	9.15871	24491
PRS_M13_OSTEOCHONDRO	ProRS_RHEUMA_OTHER_WIDE	-0.0587546	2.7e-19	18.5683	24281
PRS_M13_OSTEOCHONDRO	ProRS_SLE_FG	-0.0453999	1.38e-07	6.86006	13869
PRS_M13_OSTEOCHONDRO	ProRS_SMOKING_DEPEND	-0.0236654	0.000262591	3.58072	25193
PRS_M13_OSTEOCHONDRO	ProRS_T1D	-0.0189126	0.019223	1.71618	15778
PRS_M13_OSTEOCHONDRO	ProRS_T2D	-0.0306838	6.44e-06	5.19097	25205
PRS_M13_OSTEOCHONDRO	ProRS_ULCERNAS	-0.0155727	0.0630187	1.20053	15373
PRS_M13_OSTEOPOROSIS	ProRS_AB1_BACT_BIR_OTHER_INF_AGENTS	-0.00380682	0.573364	0.241569	24041
PRS_M13_OSTEOPOROSIS	ProRS_AB1_BACT_INTEST_OTH	-0.0224162	0.00212108	2.67344	18872
PRS_M13_OSTEOPOROSIS	ProRS_AB1_INTESTINAL_INFECTIONS	-0.0150988	0.0172931	1.76213	24899
PRS_M13_OSTEOPOROSIS	ProRS_AB1_MYCOSES	-0.00891309	0.162094	0.790233	24764
PRS_M13_OSTEOPOROSIS	ProRS_AB1_OTHER_BACT_INOTHER	-0.00197433	0.765938	0.115807	23493
PRS_M13_OSTEOPOROSIS	ProRS_AB1_OTHER_BACTERIAL	-0.0157875	0.0145551	1.83698	24832
PRS_M13_OSTEOPOROSIS	ProRS_AB1_OTHER_SEPSIS	-0.0214192	0.00082862	3.08164	24672
PRS_M13_OSTEOPOROSIS	ProRS_AB1_OTHER_VIRAL	-0.00107749	0.878011	0.0565001	20367
PRS_M13_OSTEOPOROSIS	ProRS_AB1_STREPTSTAPHYCOCC_INOTHER	-0.00792568	0.249244	0.603375	22293
PRS_M13_OSTEOPOROSIS	ProRS_AB1_VIRAL_NOS	0.00560221	0.431215	0.365307	19795
PRS_M13_OSTEOPOROSIS	ProRS_AB1_VIRAL_SKIN_MUCOUS_MEMBRANE	-0.00912207	0.182624	0.738443	21354
PRS_M13_OSTEOPOROSIS	ProRS_ASTHMA_NAS	-0.0182942	0.0226447	1.64503	16513
PRS_M13_OSTEOPOROSIS	ProRS_AUD	-0.0254454	0.000119872	3.92128	23254
PRS_M13_OSTEOPOROSIS	ProRS_BACT_INTEST_INFECTION_NOS	-0.0181255	0.0292757	1.53349	14522
PRS_M13_OSTEOPOROSIS	ProRS_C3_NONHODGKIN_EXALLC	-0.0038044	0.607896	0.216171	18757
PRS_M13_OSTEOPOROSIS	ProRS_C3_OTHER_SKIN_EXALLC	0.000114523	0.9868	0.00577089	20905
PRS_M13_OSTEOPOROSIS	ProRS_C3_SQUOMOUS_CELL_CARCINOMA_SKIN_EXALLC	0.0143672	0.0375959	1.42486	20982
PRS_M13_OSTEOPOROSIS	ProRS_CD2_BENIGN_COLON_NOS	0.0115101	0.213544	0.670512	11727
PRS_M13_OSTEOPOROSIS	ProRS_CD2_BENIGN_COLORECANI	-0.0128898	0.0431562	1.36496	24763
PRS_M13_OSTEOPOROSIS	ProRS_CD2_BENIGN_LIPOMATOUS	-0.0151487	0.0648732	1.18793	14871
PRS_M13_OSTEOPOROSIS	ProRS_CD2_BENIGN_MELANOCYTIC	0.00283179	0.724835	0.139761	15490
PRS_M13_OSTEOPOROSIS	ProRS_CD2_BENIGN_OTHERDIGESTIVE	-0.025408	0.00189172	2.72314	14961
PRS_M13_OSTEOPOROSIS	ProRS_CD2_BENIGN_SIGMOID_COLON	0.00477557	0.45298	0.343921	24716
PRS_M13_OSTEOPOROSIS	ProRS_CHRONNAS	0.00700614	0.356779	0.447601	17654
PRS_M13_OSTEOPOROSIS	ProRS_COPD_EARLY	-0.0147418	0.0273106	1.56367	24766
PRS_M13_OSTEOPOROSIS	ProRS_D3_AGRANULOCYTOSIS	-0.00655037	0.322237	0.491824	24507
PRS_M13_OSTEOPOROSIS	ProRS_D3_ANAEMIA_IRONDEF_NAS	-0.0156937	0.0152609	1.81642	24614
PRS_M13_OSTEOPOROSIS	ProRS_D3_ANAEMIANAS	-0.0326136	8.24e-07	6.08401	24685
PRS_M13_OSTEOPOROSIS	ProRS_DUODENAL_ULCER_UNSPE_ACUTE_CHRONIC_WO_HAEMORRHAGE_PERFORATION	-0.0134792	0.0582386	1.23479	20030
PRS_M13_OSTEOPOROSIS	ProRS_E4_ENDOGLAND	-0.0015788	0.804778	0.0943239	24546
PRS_M13_OSTEOPOROSIS	ProRS_E4_FLUIDELECTRO	-0.0166682	0.0280532	1.55202	20707
PRS_M13_OSTEOPOROSIS	ProRS_E4_HYPERCHOL	0.014571	0.0455967	1.34107	22179
PRS_M13_OSTEOPOROSIS	ProRS_E4_HYPERLIPNAS	0.00438281	0.552045	0.258025	19627
PRS_M13_OSTEOPOROSIS	ProRS_E4_LIPOPROT	0.0140403	0.0533205	1.27311	22499
PRS_M13_OSTEOPOROSIS	ProRS_E4_METABOLIA	0.0121287	0.0822112	1.08507	24759
PRS_M13_OSTEOPOROSIS	ProRS_E4_OBESITY	0.00910766	0.167679	0.77552	25091
PRS_M13_OSTEOPOROSIS	ProRS_E4_OBESITYNAS	0.0102543	0.122961	0.910233	25097
PRS_M13_OSTEOPOROSIS	ProRS_E4_THYROID	-0.0129455	0.0518652	1.28512	23101
PRS_M13_OSTEOPOROSIS	ProRS_E4_VOLUME	-0.008051	0.273135	0.563623	19756
PRS_M13_OSTEOPOROSIS	ProRS_F5_ALCOHOL_DEPENDENCE	-0.01486	0.0429391	1.36715	18807
PRS_M13_OSTEOPOROSIS	ProRS_F5_ALCOHOLAC	-0.0098097	0.172083	0.764262	19590
PRS_M13_OSTEOPOROSIS	ProRS_F5_ANXIETY	-0.0140559	0.0278647	1.55495	24589
PRS_M13_OSTEOPOROSIS	ProRS_F5_DEPRESSIO	-0.00668774	0.298443	0.525138	24691
PRS_M13_OSTEOPOROSIS	ProRS_FALLS	-0.0245436	0.000125904	3.89996	24727
PRS_M13_OSTEOPOROSIS	ProRS_G6_CARPTU	0.0205612	0.0097903	2.0092	16805
PRS_M13_OSTEOPOROSIS	ProRS_G6_CPETAL	-0.0169444	0.00900193	2.04566	24358
PRS_M13_OSTEOPOROSIS	ProRS_G6_EPIPAROX	-0.0148063	0.0302592	1.51914	22865
PRS_M13_OSTEOPOROSIS	ProRS_G6_EPLEPSY	-0.0125645	0.091263	1.03971	19279
PRS_M13_OSTEOPOROSIS	ProRS_G6_HEMIPLE	-0.00843061	0.190307	0.720545	24619
PRS_M13_OSTEOPOROSIS	ProRS_G6_MIGRAINE	-0.00940963	0.150832	0.821506	23349
PRS_M13_OSTEOPOROSIS	ProRS_G6_MS	-0.00607645	0.464714	0.332815	14808
PRS_M13_OSTEOPOROSIS	ProRS_G6_OTHNEU	-0.014527	0.0227709	1.64262	24686
PRS_M13_OSTEOPOROSIS	ProRS_G6_ROOTPLEXOTHUNS	0.0135235	0.0446982	1.34971	22039
PRS_M13_OSTEOPOROSIS	ProRS_G6_SLEEPAPNO	0.0208232	0.0011341	2.94535	24461
PRS_M13_OSTEOPOROSIS	ProRS_G6_SLEEPDISOTH	0.0172267	0.00997488	2.00109	22824
PRS_M13_OSTEOPOROSIS	ProRS_GOUT_NOS	0.00500332	0.430617	0.365909	24832
PRS_M13_OSTEOPOROSIS	ProRS_H7_CATARACTOTHER	-0.00263944	0.68761	0.162658	23625
PRS_M13_OSTEOPOROSIS	ProRS_H7_CATARACTSENILE	0.00167034	0.801572	0.0960573	23244
PRS_M13_OSTEOPOROSIS	ProRS_H7_CHOROIDRETINA	-0.00948952	0.143654	0.842682	24723
PRS_M13_OSTEOPOROSIS	ProRS_H7_EYELIDDIS	-0.00672207	0.341252	0.466925	20066
PRS_M13_OSTEOPOROSIS	ProRS_H7_GLAUCNAS	0.00374314	0.560152	0.251694	24473
PRS_M13_OSTEOPOROSIS	ProRS_H7_GLAUCOMA	-0.000243313	0.969595	0.0134095	24745
PRS_M13_OSTEOPOROSIS	ProRS_H7_OCUMUSCLE	-4.51e-05	0.994352	0.00246	24788
PRS_M13_OSTEOPOROSIS	ProRS_H7_VISUDISTURB	-0.0163144	0.0106563	1.97239	24598
PRS_M13_OSTEOPOROSIS	ProRS_H8_MIDDLEMASTOID	0.00204307	0.804677	0.0943785	14688
PRS_M13_OSTEOPOROSIS	ProRS_H8_OTHEREAR	-0.0138325	0.0296503	1.52797	24743
PRS_M13_OSTEOPOROSIS	ProRS_I9_AF	-0.0138101	0.103729	0.984101	15878
PRS_M13_OSTEOPOROSIS	ProRS_I9_ANGINA	0.00353436	0.653922	0.184474	17929
PRS_M13_OSTEOPOROSIS	ProRS_I9_ARTOTH	-0.0209542	0.00211386	2.67492	22095
PRS_M13_OSTEOPOROSIS	ProRS_I9_CARDMYO	-0.00462098	0.537022	0.270008	18783
PRS_M13_OSTEOPOROSIS	ProRS_I9_CHD	0.0117655	0.118172	0.927487	19166
PRS_M13_OSTEOPOROSIS	ProRS_I9_CONDUCTIO	-0.00950814	0.173437	0.760858	21582
PRS_M13_OSTEOPOROSIS	ProRS_I9_CORATHER	-0.00100321	0.890639	0.0502981	20787
PRS_M13_OSTEOPOROSIS	ProRS_I9_HEARTFAIL	-0.00259716	0.696139	0.157304	24781
PRS_M13_OSTEOPOROSIS	ProRS_I9_HYPOTE	-0.0177065	0.00538125	2.26912	24852
PRS_M13_OSTEOPOROSIS	ProRS_I9_HYPTENS	0.0130513	0.066345	1.17819	22796
PRS_M13_OSTEOPOROSIS	ProRS_I9_HYPTENSESS	0.0103327	0.147606	0.830896	22877
PRS_M13_OSTEOPOROSIS	ProRS_I9_HYPTENSPUL	-0.0188569	0.0297891	1.52594	14014
PRS_M13_OSTEOPOROSIS	ProRS_I9_HYPTENSRD	-0.0125333	0.162393	0.789433	13337
PRS_M13_OSTEOPOROSIS	ProRS_I9_IHD	0.00758055	0.31049	0.507953	19951
PRS_M13_OSTEOPOROSIS	ProRS_I9_MI_STRICT	0.00161164	0.827924	0.0820095	19407
PRS_M13_OSTEOPOROSIS	ProRS_I9_OTHARR	-0.00898372	0.210872	0.67598	20821
PRS_M13_OSTEOPOROSIS	ProRS_I9_OTHILLHEART	-0.00290774	0.679516	0.1678	21527
PRS_M13_OSTEOPOROSIS	ProRS_I9_OTHPER	-0.0180563	0.00716408	2.14484	24135
PRS_M13_OSTEOPOROSIS	ProRS_I9_PAROXTAC	-0.0106492	0.250925	0.600457	12750
PRS_M13_OSTEOPOROSIS	ProRS_I9_PHLETHROM	-0.0192122	0.00562445	2.24992	21183
PRS_M13_OSTEOPOROSIS	ProRS_I9_PHLETHROMBDVTLOW	-0.0177747	0.0119846	1.92137	20349
PRS_M13_OSTEOPOROSIS	ProRS_I9_PULMEMB	0.00269738	0.675443	0.170411	24416
PRS_M13_OSTEOPOROSIS	ProRS_I9_RHEUVALV	-0.0151597	0.020197	1.69471	24759
PRS_M13_OSTEOPOROSIS	ProRS_I9_SECONDRIGHT	-0.0156963	0.0176161	1.75409	24204
PRS_M13_OSTEOPOROSIS	ProRS_I9_STR	-0.00361646	0.576717	0.239037	24432
PRS_M13_OSTEOPOROSIS	ProRS_I9_TIA	-0.0120767	0.0738634	1.13157	22449
PRS_M13_OSTEOPOROSIS	ProRS_I9_UAP	0.0135433	0.10796	0.966738	14836
PRS_M13_OSTEOPOROSIS	ProRS_I9_VARICVE	-0.0332625	8.05e-05	4.09418	14065
PRS_M13_OSTEOPOROSIS	ProRS_I9_VTE	-0.00116286	0.858054	0.0664854	23812
PRS_M13_OSTEOPOROSIS	ProRS_IPF	-0.00805061	0.261024	0.58332	23161
PRS_M13_OSTEOPOROSIS	ProRS_J10_ACUTELOWERNAS	-0.0164387	0.0134913	1.86995	24726
PRS_M13_OSTEOPOROSIS	ProRS_J10_ASTHMA_EXMORE	-0.0171994	0.0332192	1.47861	16270
PRS_M13_OSTEOPOROSIS	ProRS_J10_CHRONSINUSITIS	-0.0126132	0.0905301	1.04321	18049
PRS_M13_OSTEOPOROSIS	ProRS_J10_INFLUPNEU	-0.0208843	0.00281505	2.55051	25021
PRS_M13_OSTEOPOROSIS	ProRS_J10_LOWCHRON	-0.0164864	0.0159482	1.79729	22827
PRS_M13_OSTEOPOROSIS	ProRS_J10_LOWERINF	-0.0149139	0.0242192	1.61584	24755
PRS_M13_OSTEOPOROSIS	ProRS_J10_NASALPOLYP	-0.019437	0.02773	1.55705	12903
PRS_M13_OSTEOPOROSIS	ProRS_J10_PLEURA	-0.0162586	0.0130795	1.88341	24954
PRS_M13_OSTEOPOROSIS	ProRS_J10_PLEUREFFUSION	-0.0183733	0.00575649	2.23984	23803
PRS_M13_OSTEOPOROSIS	ProRS_J10_VOCALLARYNX	0.00578847	0.48672	0.312721	14508
PRS_M13_OSTEOPOROSIS	ProRS_JOINTPAIN	-0.00496853	0.517689	0.285931	18386
PRS_M13_OSTEOPOROSIS	ProRS_K11_ACUTPANC	-0.00681714	0.317	0.49894	21650
PRS_M13_OSTEOPOROSIS	ProRS_K11_BILIAOTH	-0.0129974	0.0488848	1.31083	23122
PRS_M13_OSTEOPOROSIS	ProRS_K11_CD_STRICT2	-0.00370036	0.634563	0.197525	16626
PRS_M13_OSTEOPOROSIS	ProRS_K11_CHOLECYST	0.00435962	0.549484	0.260045	18927
PRS_M13_OSTEOPOROSIS	ProRS_K11_CHOLELITH	0.00141706	0.84257	0.0743942	20125
PRS_M13_OSTEOPOROSIS	ProRS_K11_CHRONGASTR	-0.008838	0.249037	0.603737	17167
PRS_M13_OSTEOPOROSIS	ProRS_K11_COELIAC	-0.0359713	6.9e-07	6.16095	19334
PRS_M13_OSTEOPOROSIS	ProRS_K11_CONSTIPATION	-0.0211753	0.000858141	3.06644	24857
PRS_M13_OSTEOPOROSIS	ProRS_K11_DIAHER	-0.0132795	0.0603527	1.2193	20729
PRS_M13_OSTEOPOROSIS	ProRS_K11_DISLIVOTH	-0.00207655	0.745373	0.127626	24587
PRS_M13_OSTEOPOROSIS	ProRS_K11_DISORD_TEETH	-0.0115352	0.110852	0.955256	19123
PRS_M13_OSTEOPOROSIS	ProRS_K11_DIVERTIC	-0.00396045	0.572422	0.242284	21293
PRS_M13_OSTEOPOROSIS	ProRS_K11_DULC	-0.0130913	0.120111	0.920416	14610
PRS_M13_OSTEOPOROSIS	ProRS_K11_ENERCOLNONINF	-0.0132776	0.0962701	1.01651	17757
PRS_M13_OSTEOPOROSIS	ProRS_K11_FISTULA	-0.00274645	0.721679	0.141656	16859
PRS_M13_OSTEOPOROSIS	ProRS_K11_FUNCDYSP	-0.017907	0.0375022	1.42594	13645
PRS_M13_OSTEOPOROSIS	ProRS_K11_GASTRODUOULC	-0.0155768	0.0529167	1.27641	16045
PRS_M13_OSTEOPOROSIS	ProRS_K11_GULC	-0.0150112	0.0552925	1.25733	16666
PRS_M13_OSTEOPOROSIS	ProRS_K11_HERING	-0.0259956	0.00106428	2.97294	15955
PRS_M13_OSTEOPOROSIS	ProRS_K11_HERNIA	-0.0147738	0.0373498	1.42771	20573
PRS_M13_OSTEOPOROSIS	ProRS_K11_IBS	-0.00643648	0.398811	0.399233	17333
PRS_M13_OSTEOPOROSIS	ProRS_K11_ILEUS	0.00090604	0.903434	0.0441034	17972
PRS_M13_OSTEOPOROSIS	ProRS_K11_INTESTOTH	-0.00763271	0.263399	0.579386	22868
PRS_M13_OSTEOPOROSIS	ProRS_K11_LIP_ORAL_MUCOSA	-0.00715708	0.2927	0.533577	21627
PRS_M13_OSTEOPOROSIS	ProRS_K11_LIVER	-0.0106612	0.101839	0.992085	24769
PRS_M13_OSTEOPOROSIS	ProRS_K11_MALABSORB	-0.0329096	6.66e-06	5.17643	18955
PRS_M13_OSTEOPOROSIS	ProRS_K11_OESITIS	-0.0162421	0.0487909	1.31166	15376
PRS_M13_OSTEOPOROSIS	ProRS_K11_OESOBST	-0.0093382	0.209138	0.679568	18177
PRS_M13_OSTEOPOROSIS	ProRS_K11_OESSTODUO	-0.00961115	0.175614	0.755442	20681
PRS_M13_OSTEOPOROSIS	ProRS_K11_OESULC	-0.0162577	0.0605445	1.21793	13592
PRS_M13_OSTEOPOROSIS	ProRS_K11_ORAL	0.0146947	0.0534688	1.2719	17293
PRS_M13_OSTEOPOROSIS	ProRS_K11_OTHANRECT	-0.00674232	0.416384	0.380506	14967
PRS_M13_OSTEOPOROSIS	ProRS_K11_OTHDIG	-0.0385656	2.72e-09	8.56481	24712
PRS_M13_OSTEOPOROSIS	ProRS_K11_OTHDISDIG	-0.0280763	1.34e-05	4.87358	24413
PRS_M13_OSTEOPOROSIS	ProRS_K11_OTHDISOES	-0.012776	0.076578	1.1159	19292
PRS_M13_OSTEOPOROSIS	ProRS_K11_OTHDISSTOMDUOD	-0.0168581	0.0189293	1.72287	19676
PRS_M13_OSTEOPOROSIS	ProRS_K11_OTHENTERCOL	-0.0200391	0.00928764	2.03209	18181
PRS_M13_OSTEOPOROSIS	ProRS_K11_OTHFUNC	-0.022058	0.00290682	2.53658	19393
PRS_M13_OSTEOPOROSIS	ProRS_K11_OTHGASTR	-0.0103229	0.168055	0.774547	18798
PRS_M13_OSTEOPOROSIS	ProRS_K11_OTHILEUS	0.00467131	0.535438	0.271291	17812
PRS_M13_OSTEOPOROSIS	ProRS_K11_OTHINT	-0.00076285	0.915905	0.0381495	19492
PRS_M13_OSTEOPOROSIS	ProRS_K11_OTHPERITON	-0.0213651	0.000803577	3.09497	24650
PRS_M13_OSTEOPOROSIS	ProRS_K11_PERITON	-0.0183092	0.00404541	2.39304	24733
PRS_M13_OSTEOPOROSIS	ProRS_K11_POSTOPDIS	-0.0227921	0.000755356	3.12185	21895
PRS_M13_OSTEOPOROSIS	ProRS_K11_REFLUX	-0.00601178	0.393605	0.40494	21035
PRS_M13_OSTEOPOROSIS	ProRS_K11_UC_STRICT2	-0.00369178	0.645121	0.190359	16538
PRS_M13_OSTEOPOROSIS	ProRS_K11_UMBHER	-0.00417542	0.578308	0.237841	17793
PRS_M13_OSTEOPOROSIS	ProRS_K11_VENTHER	-0.030651	3.89e-05	4.41004	18411
PRS_M13_OSTEOPOROSIS	ProRS_KRA_PSY_ALCOH_EXMORE	-0.0169262	0.0175474	1.75579	19900
PRS_M13_OSTEOPOROSIS	ProRS_KRA_PSY_ANXIETY_EXMORE	-0.00843704	0.192757	0.714989	23933
PRS_M13_OSTEOPOROSIS	ProRS_KRA_PSY_ANYMENTAL	-0.0171343	0.00717295	2.1443	24876
PRS_M13_OSTEOPOROSIS	ProRS_KRA_PSY_SCHIZODEL_EXMORE	-0.00457418	0.542774	0.265381	17902
PRS_M13_OSTEOPOROSIS	ProRS_KRA_PSY_SUBSTANCE_EXMORE	-0.0110831	0.0933636	1.02982	23930
PRS_M13_OSTEOPOROSIS	ProRS_L12_ABSCESS_CUT	-0.0153896	0.0307217	1.51255	19863
PRS_M13_OSTEOPOROSIS	ProRS_L12_ATROPHICSKIN	-0.0109938	0.142427	0.846409	17815
PRS_M13_OSTEOPOROSIS	ProRS_L12_CELLULITIS	-0.016172	0.0206279	1.68554	22303
PRS_M13_OSTEOPOROSIS	ProRS_L12_DERMATITISECZEMA	0.00507579	0.425833	0.37076	24635
PRS_M13_OSTEOPOROSIS	ProRS_L12_FOLLICULARCYST	-0.012352	0.149132	0.826428	13655
PRS_M13_OSTEOPOROSIS	ProRS_L12_INFECT_SKIN	-0.0138072	0.0480842	1.318	22016
PRS_M13_OSTEOPOROSIS	ProRS_L12_NAILDIS	-0.00395612	0.631182	0.199845	14761
PRS_M13_OSTEOPOROSIS	ProRS_L12_OTHERDISSKINANDSUBCUTIS	-0.00464505	0.507569	0.294505	20359
PRS_M13_OSTEOPOROSIS	ProRS_L12_OTHERSKINSUBCUTIS	-0.0145173	0.0278986	1.55442	22957
PRS_M13_OSTEOPOROSIS	ProRS_L12_PAPULOSQUAMOUS	-0.00263416	0.697963	0.156167	23716
PRS_M13_OSTEOPOROSIS	ProRS_L12_PSORI_NAS	-0.00635483	0.331198	0.479912	24132
PRS_M13_OSTEOPOROSIS	ProRS_L12_PSORIASIS	-0.00838027	0.208783	0.680304	23922
PRS_M13_OSTEOPOROSIS	ProRS_L12_SKINSUBCUTISNAS	-0.00336132	0.629765	0.200821	20570
PRS_M13_OSTEOPOROSIS	ProRS_M13_ARTHROPATHIES	0.000820164	0.913495	0.039294	21910
PRS_M13_OSTEOPOROSIS	ProRS_M13_ARTHROSIS	0.00181465	0.806315	0.0934952	21855
PRS_M13_OSTEOPOROSIS	ProRS_M13_ARTHROSIS_INCLAVO	-0.00362834	0.613027	0.212521	24193
PRS_M13_OSTEOPOROSIS	ProRS_M13_ARTHROSIS_KNEE	-0.00117533	0.883087	0.0539965	18350
PRS_M13_OSTEOPOROSIS	ProRS_M13_ARTHROSIS_OTH	-0.00119162	0.870139	0.0604116	20086
PRS_M13_OSTEOPOROSIS	ProRS_M13_ARTHROSIS_POLY	-0.00885425	0.236153	0.626806	17947
PRS_M13_OSTEOPOROSIS	ProRS_M13_ARTHTROSIS_COX	0.00342412	0.671832	0.172739	18549
PRS_M13_OSTEOPOROSIS	ProRS_M13_ARTHTROSIS_COX_PRIM_ICD10	0.0130008	0.0970248	1.01312	17654
PRS_M13_OSTEOPOROSIS	ProRS_M13_BONECONTINUITY	-0.0162138	0.00998995	2.00044	25356
PRS_M13_OSTEOPOROSIS	ProRS_M13_BONEDISNAS	-0.00716678	0.268918	0.57038	23804
PRS_M13_OSTEOPOROSIS	ProRS_M13_CERVICALGIA	-0.00352822	0.615225	0.210966	20443
PRS_M13_OSTEOPOROSIS	ProRS_M13_CERVICDISC	0.00487419	0.492345	0.307731	19908
PRS_M13_OSTEOPOROSIS	ProRS_M13_DEFORMDORSO	-0.0122684	0.0714163	1.1462	21911
PRS_M13_OSTEOPOROSIS	ProRS_M13_DORSALGIANAS	-0.00952816	0.159311	0.797754	21900
PRS_M13_OSTEOPOROSIS	ProRS_M13_DORSOPATHY	-0.0123394	0.0743061	1.12898	22857
PRS_M13_OSTEOPOROSIS	ProRS_M13_DORSOPATHYOTH	-0.00533799	0.457688	0.33943	20770
PRS_M13_OSTEOPOROSIS	ProRS_M13_DUPUTRYEN	-0.0199914	0.00617916	2.20907	18941
PRS_M13_OSTEOPOROSIS	ProRS_M13_ENTESOPATHYOTH	-0.0136785	0.0808791	1.09216	16342
PRS_M13_OSTEOPOROSIS	ProRS_M13_FIBROBLASTIC	-0.0121152	0.0935857	1.02879	19286
PRS_M13_OSTEOPOROSIS	ProRS_M13_GANGLION	0.00268978	0.738898	0.131415	15387
PRS_M13_OSTEOPOROSIS	ProRS_M13_GOUT	0.00749285	0.321489	0.492834	17883
PRS_M13_OSTEOPOROSIS	ProRS_M13_HALLUXRIGIDUS	-0.00342551	0.711839	0.147618	11967
PRS_M13_OSTEOPOROSIS	ProRS_M13_HALLUXVALGUS	-0.0117916	0.188219	0.725336	12494
PRS_M13_OSTEOPOROSIS	ProRS_M13_HAMMERTOE	0.0147309	0.0734228	1.13417	14775
PRS_M13_OSTEOPOROSIS	ProRS_M13_IMPINGEMENT	0.00173223	0.811022	0.0909676	19182
PRS_M13_OSTEOPOROSIS	ProRS_M13_INTERVERTEB	-0.000899197	0.898822	0.0463263	20893
PRS_M13_OSTEOPOROSIS	ProRS_M13_KNEEDERANGEMENTS	0.00214884	0.808415	0.0923659	12850
PRS_M13_OSTEOPOROSIS	ProRS_M13_LIMBPAIN	-0.00367959	0.617595	0.209296	18909
PRS_M13_OSTEOPOROSIS	ProRS_M13_LOWBACKPAIN	-0.00502634	0.503345	0.298134	18512
PRS_M13_OSTEOPOROSIS	ProRS_M13_LUMBAR_PROLAPSE	0.00438666	0.535276	0.271422	19992
PRS_M13_OSTEOPOROSIS	ProRS_M13_MENISCUSDERANGEMENTS	0.00558633	0.524653	0.280128	13170
PRS_M13_OSTEOPOROSIS	ProRS_M13_OSTEOCHONDRO	-0.0277475	1.23e-06	5.91039	30811
PRS_M13_OSTEOPOROSIS	ProRS_M13_OSTEOPOROSIS	-0.0180254	0.00167748	2.77534	30847
PRS_M13_OSTEOPOROSIS	ProRS_M13_OTHERBONE	-0.0183044	0.00372571	2.42879	25120
PRS_M13_OSTEOPOROSIS	ProRS_M13_OTHERJOINT	0.00176793	0.834479	0.0785846	15754
PRS_M13_OSTEOPOROSIS	ProRS_M13_POLYARTHROPATHIES	-0.0224176	0.00330435	2.48091	20137
PRS_M13_OSTEOPOROSIS	ProRS_M13_RHEUMA	-0.0242714	0.00235053	2.62883	16820
PRS_M13_OSTEOPOROSIS	ProRS_M13_ROTATORCUFF	-0.0095829	0.160741	0.793874	21528
PRS_M13_OSTEOPOROSIS	ProRS_M13_SCIATICA	-0.00974172	0.164383	0.784142	20441
PRS_M13_OSTEOPOROSIS	ProRS_M13_SHOULDER	0.00159785	0.826333	0.082845	18968
PRS_M13_OSTEOPOROSIS	ProRS_M13_SHOULDERNAS	-0.0192461	0.0162534	1.78906	15637
PRS_M13_OSTEOPOROSIS	ProRS_M13_SOFTOVERUSE	0.00341425	0.632502	0.198938	19660
PRS_M13_OSTEOPOROSIS	ProRS_M13_SOFTTISSUENAS	-0.0125068	0.0714734	1.14586	20871
PRS_M13_OSTEOPOROSIS	ProRS_M13_SOFTTISSUEOTH	-0.0138381	0.0482658	1.31636	20702
PRS_M13_OSTEOPOROSIS	ProRS_M13_SPINSTENOSIS	-0.00711004	0.291877	0.5348	22029
PRS_M13_OSTEOPOROSIS	ProRS_M13_SPONDYLOPATHY	-0.00509749	0.453722	0.343211	23240
PRS_M13_OSTEOPOROSIS	ProRS_M13_SPONDYLOSIS	-0.000359145	0.95711	0.0190381	22595
PRS_M13_OSTEOPOROSIS	ProRS_M13_SYNOTEND	-0.00749007	0.317611	0.498105	17819
PRS_M13_OSTEOPOROSIS	ProRS_M13_TENDOSYNOVITISNAS	-0.012703	0.0762518	1.11775	19638
PRS_M13_OSTEOPOROSIS	ProRS_M13_TOEDEFORMOTH	-0.00383217	0.649714	0.187278	14338
PRS_M13_OSTEOPOROSIS	ProRS_M13_TRIGGERFINGER	-0.00631991	0.401346	0.396481	17642
PRS_M13_OSTEOPOROSIS	ProRS_MIGRAINE_UNSPE	-0.0156689	0.013729	1.86236	24765
PRS_M13_OSTEOPOROSIS	ProRS_N14_ACUTERENFAIL	0.0039731	0.552032	0.258036	24022
PRS_M13_OSTEOPOROSIS	ProRS_N14_CALCUKIDUR	0.00831905	0.243843	0.612889	19657
PRS_M13_OSTEOPOROSIS	ProRS_N14_CHRONKIDNEYDIS	0.00384135	0.573812	0.241231	24012
PRS_M13_OSTEOPOROSIS	ProRS_N14_CYSTITIS	-0.0181991	0.010525	1.97778	19810
PRS_M13_OSTEOPOROSIS	ProRS_N14_KIDUROTH	-0.0133314	0.0382829	1.417	24782
PRS_M13_OSTEOPOROSIS	ProRS_N14_NEUROMUSCDYSBLADD	-0.0118464	0.161975	0.790551	13991
PRS_M13_OSTEOPOROSIS	ProRS_N14_OBSTRUREFLUROPATH	0.00569262	0.40736	0.390022	22358
PRS_M13_OSTEOPOROSIS	ProRS_N14_OTHBLADD	-0.0185325	0.00773244	2.11168	20686
PRS_M13_OSTEOPOROSIS	ProRS_N14_RENALTUB	0.00260172	0.695588	0.157648	25060
PRS_M13_OSTEOPOROSIS	ProRS_N14_RENFAILNAS	0.00540608	0.461806	0.335541	18977
PRS_M13_OSTEOPOROSIS	ProRS_N14_URETHRALSTRICT	-0.00929479	0.210796	0.676137	18266
PRS_M13_OSTEOPOROSIS	ProRS_N14_URETHRAOTH	-0.0154846	0.0251156	1.60006	21522
PRS_M13_OSTEOPOROSIS	ProRS_N14_URINOTH	-0.0223206	0.00141701	2.84863	21254
PRS_M13_OSTEOPOROSIS	ProRS_NEURODEGOTH	-0.0123124	0.089861	1.04643	19834
PRS_M13_OSTEOPOROSIS	ProRS_RHEUMA_NOS	-0.0209929	0.00149625	2.825	23794
PRS_M13_OSTEOPOROSIS	ProRS_RHEUMA_OTHER_WIDE	-0.0259069	9.52e-05	4.02139	23603
PRS_M13_OSTEOPOROSIS	ProRS_SLE_FG	-0.0380187	1.32e-05	4.87779	13525
PRS_M13_OSTEOPOROSIS	ProRS_SMOKING_DEPEND	-0.000239167	0.971002	0.0127799	24487
PRS_M13_OSTEOPOROSIS	ProRS_T1D	-0.0237808	0.00364423	2.43839	15385
PRS_M13_OSTEOPOROSIS	ProRS_T2D	0.0109641	0.112032	0.950659	24530
PRS_M13_OSTEOPOROSIS	ProRS_ULCERNAS	-0.00402647	0.635623	0.1968	14947
PRS_M13_OTHERBONE	ProRS_AB1_BACT_BIR_OTHER_INF_AGENTS	-0.0267242	0.000334758	3.47527	19801
PRS_M13_OTHERBONE	ProRS_AB1_BACT_INTEST_OTH	-0.0210265	0.00862847	2.06407	15678
PRS_M13_OTHERBONE	ProRS_AB1_INTESTINAL_INFECTIONS	-0.0147699	0.0344384	1.46296	20550
PRS_M13_OTHERBONE	ProRS_AB1_MYCOSES	-0.0199844	0.00437431	2.35909	20445
PRS_M13_OTHERBONE	ProRS_AB1_OTHER_BACT_INOTHER	-0.0354969	1.18e-06	5.92978	19371
PRS_M13_OTHERBONE	ProRS_AB1_OTHER_BACTERIAL	-0.0221967	0.00182509	2.73872	20453
PRS_M13_OTHERBONE	ProRS_AB1_OTHER_SEPSIS	-0.0168474	0.0169488	1.77086	20333
PRS_M13_OTHERBONE	ProRS_AB1_OTHER_VIRAL	-0.021688	0.00503352	2.29813	16787
PRS_M13_OTHERBONE	ProRS_AB1_STREPTSTAPHYCOCC_INOTHER	-0.0180392	0.0169445	1.77097	18475
PRS_M13_OTHERBONE	ProRS_AB1_VIRAL_NOS	-0.0211859	0.00686527	2.16334	16322
PRS_M13_OTHERBONE	ProRS_AB1_VIRAL_SKIN_MUCOUS_MEMBRANE	-0.00122875	0.870573	0.0601947	17596
PRS_M13_OTHERBONE	ProRS_ASTHMA_NAS	-0.0138253	0.118051	0.927929	13591
PRS_M13_OTHERBONE	ProRS_AUD	-0.0236835	0.00115665	2.9368	19172
PRS_M13_OTHERBONE	ProRS_BACT_INTEST_INFECTION_NOS	-0.0178166	0.0513967	1.28906	12005
PRS_M13_OTHERBONE	ProRS_C3_NONHODGKIN_EXALLC	-0.0189772	0.0197515	1.7044	15534
PRS_M13_OTHERBONE	ProRS_C3_OTHER_SKIN_EXALLC	0.00107401	0.887846	0.0516623	17278
PRS_M13_OTHERBONE	ProRS_C3_SQUOMOUS_CELL_CARCINOMA_SKIN_EXALLC	0.00318114	0.675631	0.170291	17340
PRS_M13_OTHERBONE	ProRS_CD2_BENIGN_COLON_NOS	-0.0187392	0.0670951	1.17331	9592
PRS_M13_OTHERBONE	ProRS_CD2_BENIGN_COLORECANI	-0.0150941	0.0314458	1.50244	20431
PRS_M13_OTHERBONE	ProRS_CD2_BENIGN_LIPOMATOUS	-0.0254234	0.00493568	2.30665	12253
PRS_M13_OTHERBONE	ProRS_CD2_BENIGN_MELANOCYTIC	0.014249	0.10744	0.968836	12806
PRS_M13_OTHERBONE	ProRS_CD2_BENIGN_OTHERDIGESTIVE	-0.0203613	0.0238898	1.62179	12323
PRS_M13_OTHERBONE	ProRS_CD2_BENIGN_SIGMOID_COLON	-0.0178439	0.0108926	1.96287	20374
PRS_M13_OTHERBONE	ProRS_CHRONNAS	-0.0180523	0.0305354	1.5152	14644
PRS_M13_OTHERBONE	ProRS_COPD_EARLY	-0.0292343	7.12e-05	4.14742	20451
PRS_M13_OTHERBONE	ProRS_D3_AGRANULOCYTOSIS	-0.0143648	0.0477683	1.32086	20260
PRS_M13_OTHERBONE	ProRS_D3_ANAEMIA_IRONDEF_NAS	-0.0184368	0.00956362	2.01938	20332
PRS_M13_OTHERBONE	ProRS_D3_ANAEMIANAS	-0.015593	0.0321379	1.49298	20304
PRS_M13_OTHERBONE	ProRS_DUODENAL_ULCER_UNSPE_ACUTE_CHRONIC_WO_HAEMORRHAGE_PERFORATION	-0.00976715	0.213963	0.669662	16447
PRS_M13_OTHERBONE	ProRS_E4_ENDOGLAND	-0.0180356	0.0103656	1.98441	20226
PRS_M13_OTHERBONE	ProRS_E4_FLUIDELECTRO	-0.0215876	0.00959792	2.01782	17161
PRS_M13_OTHERBONE	ProRS_E4_HYPERCHOL	-0.0311601	9.92e-05	4.0037	18414
PRS_M13_OTHERBONE	ProRS_E4_HYPERLIPNAS	-0.0273144	0.000704508	3.15211	16393
PRS_M13_OTHERBONE	ProRS_E4_LIPOPROT	-0.0312879	8.92e-05	4.0497	18659
PRS_M13_OTHERBONE	ProRS_E4_METABOLIA	-0.0292439	0.000145742	3.83642	20404
PRS_M13_OTHERBONE	ProRS_E4_OBESITY	-0.0343837	2.39e-06	5.62238	20654
PRS_M13_OTHERBONE	ProRS_E4_OBESITYNAS	-0.0338817	3.88e-06	5.41105	20668
PRS_M13_OTHERBONE	ProRS_E4_THYROID	-0.0183563	0.0122446	1.91205	19051
PRS_M13_OTHERBONE	ProRS_E4_VOLUME	-0.0192052	0.0172285	1.76375	16426
PRS_M13_OTHERBONE	ProRS_F5_ALCOHOL_DEPENDENCE	-0.0215043	0.00769637	2.11371	15537
PRS_M13_OTHERBONE	ProRS_F5_ALCOHOLAC	-0.0115658	0.143191	0.844084	16177
PRS_M13_OTHERBONE	ProRS_F5_ANXIETY	-0.0255221	0.000285853	3.54386	20293
PRS_M13_OTHERBONE	ProRS_F5_DEPRESSIO	-0.0301611	2.06e-05	4.68514	20360
PRS_M13_OTHERBONE	ProRS_FALLS	-0.0293465	3.12e-05	4.50647	20345
PRS_M13_OTHERBONE	ProRS_G6_CARPTU	-0.0313135	0.000353277	3.45188	13916
PRS_M13_OTHERBONE	ProRS_G6_CPETAL	-0.0187596	0.0087855	2.05623	20079
PRS_M13_OTHERBONE	ProRS_G6_EPIPAROX	-0.0449483	2.51e-09	8.60011	18845
PRS_M13_OTHERBONE	ProRS_G6_EPLEPSY	-0.0293883	0.000345243	3.46188	15895
PRS_M13_OTHERBONE	ProRS_G6_HEMIPLE	-0.0261778	0.000223197	3.65131	20311
PRS_M13_OTHERBONE	ProRS_G6_MIGRAINE	-0.0226291	0.00168852	2.77249	19283
PRS_M13_OTHERBONE	ProRS_G6_MS	-0.0158322	0.0839006	1.07623	12172
PRS_M13_OTHERBONE	ProRS_G6_OTHNEU	-0.0256562	0.000258372	3.58776	20368
PRS_M13_OTHERBONE	ProRS_G6_ROOTPLEXOTHUNS	-0.027188	0.000241886	3.61639	18230
PRS_M13_OTHERBONE	ProRS_G6_SLEEPAPNO	-0.0323828	4.32e-06	5.36499	20177
PRS_M13_OTHERBONE	ProRS_G6_SLEEPDISOTH	-0.0395934	7.5e-08	7.12496	18858
PRS_M13_OTHERBONE	ProRS_GOUT_NOS	-0.00665553	0.341045	0.467189	20488
PRS_M13_OTHERBONE	ProRS_H7_CATARACTOTHER	-0.0110405	0.126322	0.898522	19512
PRS_M13_OTHERBONE	ProRS_H7_CATARACTSENILE	-0.0126996	0.0826735	1.08263	19177
PRS_M13_OTHERBONE	ProRS_H7_CHOROIDRETINA	-0.019341	0.00674615	2.17094	20394
PRS_M13_OTHERBONE	ProRS_H7_EYELIDDIS	-0.0339442	1.27e-05	4.89717	16565
PRS_M13_OTHERBONE	ProRS_H7_GLAUCNAS	-0.00679976	0.336564	0.472932	20207
PRS_M13_OTHERBONE	ProRS_H7_GLAUCOMA	-0.00420587	0.549705	0.25987	20408
PRS_M13_OTHERBONE	ProRS_H7_OCUMUSCLE	-0.00611644	0.383657	0.416057	20445
PRS_M13_OTHERBONE	ProRS_H7_VISUDISTURB	-0.0345118	9.03e-07	6.04449	20334
PRS_M13_OTHERBONE	ProRS_H8_MIDDLEMASTOID	-0.0301896	0.000918617	3.03687	12080
PRS_M13_OTHERBONE	ProRS_H8_OTHEREAR	-0.0263005	0.000171269	3.76632	20433
PRS_M13_OTHERBONE	ProRS_I9_AF	-0.0152865	0.0994085	1.00258	13261
PRS_M13_OTHERBONE	ProRS_I9_ANGINA	-0.0157819	0.0692228	1.15975	14791
PRS_M13_OTHERBONE	ProRS_I9_ARTOTH	-0.00105986	0.887578	0.0517934	18252
PRS_M13_OTHERBONE	ProRS_I9_CARDMYO	-0.0127873	0.119482	0.922697	15597
PRS_M13_OTHERBONE	ProRS_I9_CHD	-0.014439	0.0812015	1.09044	15807
PRS_M13_OTHERBONE	ProRS_I9_CONDUCTIO	-0.0180106	0.0189603	1.72216	17848
PRS_M13_OTHERBONE	ProRS_I9_CORATHER	-0.0165082	0.0399967	1.39798	17116
PRS_M13_OTHERBONE	ProRS_I9_HEARTFAIL	-0.018718	0.0105284	1.97764	20461
PRS_M13_OTHERBONE	ProRS_I9_HYPOTE	-0.0148148	0.0345874	1.46108	20461
PRS_M13_OTHERBONE	ProRS_I9_HYPTENS	-0.0276836	0.000413095	3.38395	18780
PRS_M13_OTHERBONE	ProRS_I9_HYPTENSESS	-0.025787	0.00105266	2.97771	18849
PRS_M13_OTHERBONE	ProRS_I9_HYPTENSPUL	-0.0139917	0.140138	0.853446	11736
PRS_M13_OTHERBONE	ProRS_I9_HYPTENSRD	-0.0207242	0.0347697	1.4588	11170
PRS_M13_OTHERBONE	ProRS_I9_IHD	-0.022076	0.00733218	2.13477	16444
PRS_M13_OTHERBONE	ProRS_I9_MI_STRICT	-0.0141609	0.0822322	1.08496	16043
PRS_M13_OTHERBONE	ProRS_I9_OTHARR	-0.00395727	0.615337	0.210887	17265
PRS_M13_OTHERBONE	ProRS_I9_OTHILLHEART	-0.00913773	0.237138	0.624998	17793
PRS_M13_OTHERBONE	ProRS_I9_OTHPER	-0.0186907	0.0114507	1.94117	19911
PRS_M13_OTHERBONE	ProRS_I9_PAROXTAC	-0.00313412	0.756815	0.12101	10718
PRS_M13_OTHERBONE	ProRS_I9_PHLETHROM	-0.0277397	0.000280596	3.55192	17488
PRS_M13_OTHERBONE	ProRS_I9_PHLETHROMBDVTLOW	-0.0296571	0.000139094	3.85669	16796
PRS_M13_OTHERBONE	ProRS_I9_PULMEMB	-0.0194767	0.00599511	2.2222	20171
PRS_M13_OTHERBONE	ProRS_I9_RHEUVALV	0.000933524	0.8967	0.0473529	20394
PRS_M13_OTHERBONE	ProRS_I9_SECONDRIGHT	-0.00339	0.64097	0.193162	19983
PRS_M13_OTHERBONE	ProRS_I9_STR	-0.0145801	0.0410708	1.38647	20116
PRS_M13_OTHERBONE	ProRS_I9_TIA	-0.0171856	0.020897	1.67992	18533
PRS_M13_OTHERBONE	ProRS_I9_UAP	-0.0122324	0.186889	0.728417	12232
PRS_M13_OTHERBONE	ProRS_I9_VARICVE	-0.00618125	0.506546	0.295381	11552
PRS_M13_OTHERBONE	ProRS_I9_VTE	-0.0223046	0.00185096	2.7326	19611
PRS_M13_OTHERBONE	ProRS_IPF	-0.0157468	0.0457061	1.34003	19185
PRS_M13_OTHERBONE	ProRS_J10_ACUTELOWERNAS	-0.0344531	2.69e-06	5.57103	20386
PRS_M13_OTHERBONE	ProRS_J10_ASTHMA_EXMORE	-0.00995406	0.261872	0.58191	13482
PRS_M13_OTHERBONE	ProRS_J10_CHRONSINUSITIS	-0.0147957	0.0707554	1.15024	14967
PRS_M13_OTHERBONE	ProRS_J10_INFLUPNEU	-0.0311314	5.43e-05	4.26517	20632
PRS_M13_OTHERBONE	ProRS_J10_LOWCHRON	-0.0158074	0.0364117	1.43876	18768
PRS_M13_OTHERBONE	ProRS_J10_LOWERINF	-0.0323908	9.16e-06	5.03828	20409
PRS_M13_OTHERBONE	ProRS_J10_NASALPOLYP	0.00756795	0.434933	0.361578	10724
PRS_M13_OTHERBONE	ProRS_J10_PLEURA	-0.0253651	0.000438219	3.35831	20566
PRS_M13_OTHERBONE	ProRS_J10_PLEUREFFUSION	-0.0223821	0.0022093	2.65574	19675
PRS_M13_OTHERBONE	ProRS_J10_VOCALLARYNX	-0.0296662	0.00117338	2.93056	12022
PRS_M13_OTHERBONE	ProRS_JOINTPAIN	-0.0422602	5.33e-07	6.27335	15249
PRS_M13_OTHERBONE	ProRS_K11_ACUTPANC	-0.027231	0.000274162	3.56199	17940
PRS_M13_OTHERBONE	ProRS_K11_BILIAOTH	-0.0187808	0.00968779	2.01378	19104
PRS_M13_OTHERBONE	ProRS_K11_CD_STRICT2	-0.0186515	0.0297306	1.5268	13670
PRS_M13_OTHERBONE	ProRS_K11_CHOLECYST	-0.027395	0.000599315	3.22235	15751
PRS_M13_OTHERBONE	ProRS_K11_CHOLELITH	-0.0366188	2.78e-06	5.55523	16769
PRS_M13_OTHERBONE	ProRS_K11_CHRONGASTR	-0.0202379	0.0157713	1.80213	14344
PRS_M13_OTHERBONE	ProRS_K11_COELIAC	-0.00851476	0.284329	0.54618	16057
PRS_M13_OTHERBONE	ProRS_K11_CONSTIPATION	-0.0101345	0.147864	0.830138	20463
PRS_M13_OTHERBONE	ProRS_K11_DIAHER	-0.0248712	0.00138443	2.85873	17116
PRS_M13_OTHERBONE	ProRS_K11_DISLIVOTH	-0.0279948	6.98e-05	4.15598	20278
PRS_M13_OTHERBONE	ProRS_K11_DISORD_TEETH	-0.0141541	0.0756442	1.12122	15760
PRS_M13_OTHERBONE	ProRS_K11_DIVERTIC	-0.0355752	3.94e-06	5.40433	17669
PRS_M13_OTHERBONE	ProRS_K11_DULC	-0.014592	0.113272	0.945876	12207
PRS_M13_OTHERBONE	ProRS_K11_ENERCOLNONINF	-0.015185	0.0840843	1.07529	14697
PRS_M13_OTHERBONE	ProRS_K11_FISTULA	-0.0289716	0.000622396	3.20593	13961
PRS_M13_OTHERBONE	ProRS_K11_FUNCDYSP	-0.0267474	0.00453757	2.34318	11361
PRS_M13_OTHERBONE	ProRS_K11_GASTRODUOULC	-0.0287517	0.00109881	2.95908	13383
PRS_M13_OTHERBONE	ProRS_K11_GULC	-0.0258769	0.00252179	2.59829	13918
PRS_M13_OTHERBONE	ProRS_K11_HERING	0.00033103	0.969706	0.0133601	13282
PRS_M13_OTHERBONE	ProRS_K11_HERNIA	-0.0241159	0.00201382	2.69598	16981
PRS_M13_OTHERBONE	ProRS_K11_IBS	-0.0244727	0.00338723	2.47016	14450
PRS_M13_OTHERBONE	ProRS_K11_ILEUS	-0.00803404	0.325924	0.486884	14988
PRS_M13_OTHERBONE	ProRS_K11_INTESTOTH	-0.0345753	4.23e-06	5.37405	18872
PRS_M13_OTHERBONE	ProRS_K11_LIP_ORAL_MUCOSA	-0.00519258	0.487398	0.312116	17896
PRS_M13_OTHERBONE	ProRS_K11_LIVER	-0.0292252	4.68e-05	4.32998	20428
PRS_M13_OTHERBONE	ProRS_K11_MALABSORB	-0.00683896	0.394006	0.404498	15736
PRS_M13_OTHERBONE	ProRS_K11_OESITIS	-0.0155956	0.0840824	1.07529	12808
PRS_M13_OTHERBONE	ProRS_K11_OESOBST	0.00605847	0.456159	0.340884	15187
PRS_M13_OTHERBONE	ProRS_K11_OESSTODUO	-0.0245543	0.00166853	2.77767	17047
PRS_M13_OTHERBONE	ProRS_K11_OESULC	-0.00257945	0.785688	0.10475	11322
PRS_M13_OTHERBONE	ProRS_K11_ORAL	-0.0258659	0.00202995	2.69251	14236
PRS_M13_OTHERBONE	ProRS_K11_OTHANRECT	-0.0306234	0.000772864	3.1119	12418
PRS_M13_OTHERBONE	ProRS_K11_OTHDIG	-0.0168578	0.0179499	1.74594	20436
PRS_M13_OTHERBONE	ProRS_K11_OTHDISDIG	-0.0182223	0.0100486	1.99789	20232
PRS_M13_OTHERBONE	ProRS_K11_OTHDISOES	-0.00218624	0.781848	0.106878	16097
PRS_M13_OTHERBONE	ProRS_K11_OTHDISSTOMDUOD	-0.0111243	0.157167	0.80364	16393
PRS_M13_OTHERBONE	ProRS_K11_OTHENTERCOL	-0.0207575	0.0143333	1.84365	15043
PRS_M13_OTHERBONE	ProRS_K11_OTHFUNC	-0.0149741	0.0661819	1.17926	16054
PRS_M13_OTHERBONE	ProRS_K11_OTHGASTR	-0.0295464	0.000319193	3.49595	15602
PRS_M13_OTHERBONE	ProRS_K11_OTHILEUS	-0.012173	0.140362	0.852749	14862
PRS_M13_OTHERBONE	ProRS_K11_OTHINT	-0.0237773	0.00269805	2.56895	16218
PRS_M13_OTHERBONE	ProRS_K11_OTHPERITON	-0.0146326	0.0372757	1.42857	20299
PRS_M13_OTHERBONE	ProRS_K11_PERITON	-0.0235627	0.000787195	3.10392	20368
PRS_M13_OTHERBONE	ProRS_K11_POSTOPDIS	-0.0211219	0.00443241	2.35336	18199
PRS_M13_OTHERBONE	ProRS_K11_REFLUX	-0.0194723	0.0118316	1.92696	17440
PRS_M13_OTHERBONE	ProRS_K11_UC_STRICT2	-0.00721418	0.413923	0.383081	13676
PRS_M13_OTHERBONE	ProRS_K11_UMBHER	-0.0351315	1.95e-05	4.70955	14821
PRS_M13_OTHERBONE	ProRS_K11_VENTHER	-0.0410111	5.05e-07	6.29692	15355
PRS_M13_OTHERBONE	ProRS_KRA_PSY_ALCOH_EXMORE	-0.0150149	0.0547987	1.26123	16523
PRS_M13_OTHERBONE	ProRS_KRA_PSY_ANXIETY_EXMORE	-0.0348628	9.83e-07	6.0075	19801
PRS_M13_OTHERBONE	ProRS_KRA_PSY_ANYMENTAL	-0.0288607	3.89e-05	4.40981	20499
PRS_M13_OTHERBONE	ProRS_KRA_PSY_SCHIZODEL_EXMORE	-0.024992	0.00249946	2.60215	14806
PRS_M13_OTHERBONE	ProRS_KRA_PSY_SUBSTANCE_EXMORE	-0.0185392	0.0105998	1.9747	19786
PRS_M13_OTHERBONE	ProRS_L12_ABSCESS_CUT	-0.0180915	0.0206985	1.68406	16465
PRS_M13_OTHERBONE	ProRS_L12_ATROPHICSKIN	-0.0118222	0.151242	0.820329	14756
PRS_M13_OTHERBONE	ProRS_L12_CELLULITIS	-0.0267851	0.000503031	3.29841	18423
PRS_M13_OTHERBONE	ProRS_L12_DERMATITISECZEMA	-0.0176504	0.0118829	1.92508	20329
PRS_M13_OTHERBONE	ProRS_L12_FOLLICULARCYST	-0.00552831	0.557323	0.253893	11282
PRS_M13_OTHERBONE	ProRS_L12_INFECT_SKIN	-0.0324284	2.55e-05	4.59357	18178
PRS_M13_OTHERBONE	ProRS_L12_NAILDIS	-0.00646154	0.476193	0.322217	12191
PRS_M13_OTHERBONE	ProRS_L12_OTHERDISSKINANDSUBCUTIS	-0.0147141	0.056254	1.24985	16843
PRS_M13_OTHERBONE	ProRS_L12_OTHERSKINSUBCUTIS	-0.0258782	0.000376057	3.42475	18901
PRS_M13_OTHERBONE	ProRS_L12_PAPULOSQUAMOUS	0.00164147	0.826406	0.0828063	19548
PRS_M13_OTHERBONE	ProRS_L12_PSORI_NAS	0.00370729	0.60683	0.216933	19888
PRS_M13_OTHERBONE	ProRS_L12_PSORIASIS	0.00217178	0.767665	0.114828	19718
PRS_M13_OTHERBONE	ProRS_L12_SKINSUBCUTISNAS	-0.0087531	0.253604	0.595843	17017
PRS_M13_OTHERBONE	ProRS_M13_ARTHROPATHIES	-0.0491937	3.55e-09	8.44996	18050
PRS_M13_OTHERBONE	ProRS_M13_ARTHROSIS	-0.0464725	1.23e-08	7.91096	18015
PRS_M13_OTHERBONE	ProRS_M13_ARTHROSIS_INCLAVO	-0.0393254	6.77e-07	6.16918	19931
PRS_M13_OTHERBONE	ProRS_M13_ARTHROSIS_KNEE	-0.0423204	1.27e-06	5.89672	15358
PRS_M13_OTHERBONE	ProRS_M13_ARTHROSIS_OTH	-0.0312857	9.74e-05	4.01147	16557
PRS_M13_OTHERBONE	ProRS_M13_ARTHROSIS_POLY	-0.0347917	2.05e-05	4.68757	15028
PRS_M13_OTHERBONE	ProRS_M13_ARTHTROSIS_COX	-0.0313469	0.000389219	3.40981	15523
PRS_M13_OTHERBONE	ProRS_M13_ARTHTROSIS_COX_PRIM_ICD10	-0.0372696	1.66e-05	4.78	14509
PRS_M13_OTHERBONE	ProRS_M13_BONECONTINUITY	-0.0308726	1.06e-06	5.97564	25092
PRS_M13_OTHERBONE	ProRS_M13_BONEDISNAS	-0.00538902	0.404345	0.393248	23950
PRS_M13_OTHERBONE	ProRS_M13_CERVICALGIA	-0.0256605	0.000845125	3.07308	17042
PRS_M13_OTHERBONE	ProRS_M13_CERVICDISC	-0.0253429	0.00111051	2.95448	16610
PRS_M13_OTHERBONE	ProRS_M13_DEFORMDORSO	-0.0176419	0.0182758	1.73812	18208
PRS_M13_OTHERBONE	ProRS_M13_DORSALGIANAS	-0.0397825	8.42e-08	7.07485	18196
PRS_M13_OTHERBONE	ProRS_M13_DORSOPATHY	-0.042611	2.12e-08	7.67417	18840
PRS_M13_OTHERBONE	ProRS_M13_DORSOPATHYOTH	-0.0364747	3.93e-06	5.40541	17208
PRS_M13_OTHERBONE	ProRS_M13_DUPUTRYEN	0.000440405	0.9562	0.0194511	15711
PRS_M13_OTHERBONE	ProRS_M13_ENTESOPATHYOTH	-0.0122153	0.155687	0.807749	13561
PRS_M13_OTHERBONE	ProRS_M13_FIBROBLASTIC	-0.00561271	0.479409	0.319294	16001
PRS_M13_OTHERBONE	ProRS_M13_GANGLION	-0.0216711	0.0144254	1.84087	12771
PRS_M13_OTHERBONE	ProRS_M13_GOUT	-0.0216153	0.00879765	2.05563	15023
PRS_M13_OTHERBONE	ProRS_M13_HALLUXRIGIDUS	0.00337699	0.73882	0.131461	10064
PRS_M13_OTHERBONE	ProRS_M13_HALLUXVALGUS	-0.0128451	0.188765	0.724079	10504
PRS_M13_OTHERBONE	ProRS_M13_HAMMERTOE	-0.0193019	0.0316201	1.50004	12403
PRS_M13_OTHERBONE	ProRS_M13_IMPINGEMENT	-0.026342	0.000927745	3.03257	15917
PRS_M13_OTHERBONE	ProRS_M13_INTERVERTEB	-0.0275539	0.000380898	3.41919	17392
PRS_M13_OTHERBONE	ProRS_M13_KNEEDERANGEMENTS	-0.0295433	0.00224315	2.64914	10803
PRS_M13_OTHERBONE	ProRS_M13_LIMBPAIN	-0.0410866	3.87e-07	6.41214	15650
PRS_M13_OTHERBONE	ProRS_M13_LOWBACKPAIN	-0.0306161	0.000204409	3.6895	15400
PRS_M13_OTHERBONE	ProRS_M13_LUMBAR_PROLAPSE	-0.0131883	0.0886788	1.05218	16673
PRS_M13_OTHERBONE	ProRS_M13_MENISCUSDERANGEMENTS	-0.0332231	0.000523335	3.28122	11070
PRS_M13_OTHERBONE	ProRS_M13_OSTEOCHONDRO	-0.0231479	0.000236967	3.62531	25432
PRS_M13_OTHERBONE	ProRS_M13_OSTEOPOROSIS	-0.0188729	0.00298347	2.52528	25120
PRS_M13_OTHERBONE	ProRS_M13_OTHERBONE	-0.0167938	0.00741008	2.13018	25438
PRS_M13_OTHERBONE	ProRS_M13_OTHERJOINT	-0.0357278	0.000118184	3.92744	13138
PRS_M13_OTHERBONE	ProRS_M13_POLYARTHROPATHIES	-0.0485429	6.95e-09	8.15814	16729
PRS_M13_OTHERBONE	ProRS_M13_RHEUMA	-0.0334233	0.000129513	3.88769	14057
PRS_M13_OTHERBONE	ProRS_M13_ROTATORCUFF	-0.0219468	0.00348635	2.45763	17798
PRS_M13_OTHERBONE	ProRS_M13_SCIATICA	-0.0215913	0.00488837	2.31084	17042
PRS_M13_OTHERBONE	ProRS_M13_SHOULDER	-0.0299166	0.000184118	3.7349	15716
PRS_M13_OTHERBONE	ProRS_M13_SHOULDERNAS	-0.0190463	0.0302906	1.51869	12982
PRS_M13_OTHERBONE	ProRS_M13_SOFTOVERUSE	-0.0179256	0.0222759	1.65216	16291
PRS_M13_OTHERBONE	ProRS_M13_SOFTTISSUENAS	-0.0344426	6.38e-06	5.19544	17254
PRS_M13_OTHERBONE	ProRS_M13_SOFTTISSUEOTH	-0.0467096	1.37e-09	8.86354	17079
PRS_M13_OTHERBONE	ProRS_M13_SPINSTENOSIS	-0.0185832	0.0119729	1.9218	18332
PRS_M13_OTHERBONE	ProRS_M13_SPONDYLOPATHY	-0.0363833	1.18e-06	5.92805	19208
PRS_M13_OTHERBONE	ProRS_M13_SPONDYLOSIS	-0.035533	1.28e-06	5.89331	18730
PRS_M13_OTHERBONE	ProRS_M13_SYNOTEND	-0.0320081	0.000100036	3.99985	14782
PRS_M13_OTHERBONE	ProRS_M13_TENDOSYNOVITISNAS	-0.0272644	0.000528825	3.27669	16293
PRS_M13_OTHERBONE	ProRS_M13_TOEDEFORMOTH	-0.0228582	0.0130899	1.88306	12055
PRS_M13_OTHERBONE	ProRS_M13_TRIGGERFINGER	-0.0260321	0.00163738	2.78585	14638
PRS_M13_OTHERBONE	ProRS_MIGRAINE_UNSPE	-0.0283158	5.36e-05	4.27057	20380
PRS_M13_OTHERBONE	ProRS_N14_ACUTERENFAIL	-0.0215235	0.00352912	2.45233	19757
PRS_M13_OTHERBONE	ProRS_N14_CALCUKIDUR	-0.025905	0.000958479	3.01842	16275
PRS_M13_OTHERBONE	ProRS_N14_CHRONKIDNEYDIS	-0.0146959	0.0511607	1.29106	19752
PRS_M13_OTHERBONE	ProRS_N14_CYSTITIS	-0.0204025	0.00889752	2.05073	16483
PRS_M13_OTHERBONE	ProRS_N14_KIDUROTH	-0.0229382	0.00118742	2.92539	20506
PRS_M13_OTHERBONE	ProRS_N14_NEUROMUSCDYSBLADD	-0.018035	0.0522565	1.28186	11637
PRS_M13_OTHERBONE	ProRS_N14_OBSTRUREFLUROPATH	-0.0239985	0.00148672	2.82777	18557
PRS_M13_OTHERBONE	ProRS_N14_OTHBLADD	-0.0182199	0.0169701	1.77032	17205
PRS_M13_OTHERBONE	ProRS_N14_RENALTUB	-0.0181783	0.0132599	1.87746	20639
PRS_M13_OTHERBONE	ProRS_N14_RENFAILNAS	-0.021488	0.00787383	2.10381	15685
PRS_M13_OTHERBONE	ProRS_N14_URETHRALSTRICT	-0.0174075	0.0324758	1.48844	15204
PRS_M13_OTHERBONE	ProRS_N14_URETHRAOTH	-0.0318944	2.86e-05	4.54414	17739
PRS_M13_OTHERBONE	ProRS_N14_URINOTH	-0.0288805	0.000180008	3.74471	17533
PRS_M13_OTHERBONE	ProRS_NEURODEGOTH	-0.024682	0.00191676	2.71743	16452
PRS_M13_OTHERBONE	ProRS_RHEUMA_NOS	-0.029111	6.38e-05	4.19496	19645
PRS_M13_OTHERBONE	ProRS_RHEUMA_OTHER_WIDE	-0.0383296	1.58e-07	6.80002	19481
PRS_M13_OTHERBONE	ProRS_SLE_FG	-0.017257	0.0693974	1.15866	11379
PRS_M13_OTHERBONE	ProRS_SMOKING_DEPEND	-0.0206172	0.00443828	2.35279	20167
PRS_M13_OTHERBONE	ProRS_T1D	0.00161514	0.857375	0.066829	12698
PRS_M13_OTHERBONE	ProRS_T2D	-0.0357916	2.58e-06	5.58807	20223
PRS_M13_OTHERBONE	ProRS_ULCERNAS	-0.00818495	0.381297	0.418737	12389
PRS_M13_OTHERJOINT	ProRS_AB1_BACT_BIR_OTHER_INF_AGENTS	-0.0511076	1.02e-09	8.98943	15659
PRS_M13_OTHERJOINT	ProRS_AB1_BACT_INTEST_OTH	-0.0250781	0.00553141	2.25716	12316
PRS_M13_OTHERJOINT	ProRS_AB1_INTESTINAL_INFECTIONS	-0.0160376	0.0412856	1.3842	16255
PRS_M13_OTHERJOINT	ProRS_AB1_MYCOSES	-0.0249193	0.00158469	2.80006	16179
PRS_M13_OTHERJOINT	ProRS_AB1_OTHER_BACT_INOTHER	-0.0463005	1.71e-08	7.76813	15322
PRS_M13_OTHERJOINT	ProRS_AB1_OTHER_BACTERIAL	-0.0313414	8.65e-05	4.06294	16233
PRS_M13_OTHERJOINT	ProRS_AB1_OTHER_SEPSIS	-0.0348842	1.06e-05	4.97605	16140
PRS_M13_OTHERJOINT	ProRS_AB1_OTHER_VIRAL	-0.0179442	0.0392806	1.40582	13282
PRS_M13_OTHERJOINT	ProRS_AB1_STREPTSTAPHYCOCC_INOTHER	-0.0414789	1e-06	5.99979	14609
PRS_M13_OTHERJOINT	ProRS_AB1_VIRAL_NOS	-0.0153044	0.0826494	1.08276	12930
PRS_M13_OTHERJOINT	ProRS_AB1_VIRAL_SKIN_MUCOUS_MEMBRANE	-0.0128691	0.129602	0.887389	13891
PRS_M13_OTHERJOINT	ProRS_ASTHMA_NAS	-0.0481527	1.02e-06	5.99228	10961
PRS_M13_OTHERJOINT	ProRS_AUD	-0.0318596	0.000102613	3.9888	15115
PRS_M13_OTHERJOINT	ProRS_BACT_INTEST_INFECTION_NOS	-0.0385121	0.000189093	3.72332	9433
PRS_M13_OTHERJOINT	ProRS_C3_NONHODGKIN_EXALLC	-0.00891202	0.32743	0.484882	12440
PRS_M13_OTHERJOINT	ProRS_C3_OTHER_SKIN_EXALLC	0.00201263	0.813569	0.0896054	13753
PRS_M13_OTHERJOINT	ProRS_C3_SQUOMOUS_CELL_CARCINOMA_SKIN_EXALLC	-0.000494879	0.953708	0.0205847	13793
PRS_M13_OTHERJOINT	ProRS_CD2_BENIGN_COLON_NOS	-0.0296037	0.00971472	2.01257	7664
PRS_M13_OTHERJOINT	ProRS_CD2_BENIGN_COLORECANI	-0.0436539	3.58e-08	7.44613	16039
PRS_M13_OTHERJOINT	ProRS_CD2_BENIGN_LIPOMATOUS	-0.0305955	0.00260914	2.5835	9705
PRS_M13_OTHERJOINT	ProRS_CD2_BENIGN_MELANOCYTIC	0.003054	0.757887	0.120395	10212
PRS_M13_OTHERJOINT	ProRS_CD2_BENIGN_OTHERDIGESTIVE	-0.0225614	0.0265259	1.57633	9697
PRS_M13_OTHERJOINT	ProRS_CD2_BENIGN_SIGMOID_COLON	-0.037226	2.35e-06	5.6287	16104
PRS_M13_OTHERJOINT	ProRS_CHRONNAS	-0.0189888	0.0435154	1.36136	11529
PRS_M13_OTHERJOINT	ProRS_COPD_EARLY	-0.0639983	1.19e-14	13.9246	16113
PRS_M13_OTHERJOINT	ProRS_D3_AGRANULOCYTOSIS	-0.00779896	0.339317	0.469394	16027
PRS_M13_OTHERJOINT	ProRS_D3_ANAEMIA_IRONDEF_NAS	-0.0236962	0.00298833	2.52457	16130
PRS_M13_OTHERJOINT	ProRS_D3_ANAEMIANAS	-0.0223067	0.00625986	2.20344	16132
PRS_M13_OTHERJOINT	ProRS_DUODENAL_ULCER_UNSPE_ACUTE_CHRONIC_WO_HAEMORRHAGE_PERFORATION	-0.0214629	0.0153618	1.81356	12986
PRS_M13_OTHERJOINT	ProRS_E4_ENDOGLAND	-0.0495756	3.45e-10	9.46251	16041
PRS_M13_OTHERJOINT	ProRS_E4_FLUIDELECTRO	-0.0334331	0.000288498	3.53986	13875
PRS_M13_OTHERJOINT	ProRS_E4_HYPERCHOL	-0.0531565	3.28e-09	8.48364	14610
PRS_M13_OTHERJOINT	ProRS_E4_HYPERLIPNAS	-0.0423199	2.28e-06	5.64134	13222
PRS_M13_OTHERJOINT	ProRS_E4_LIPOPROT	-0.0533502	2.72e-09	8.56518	14799
PRS_M13_OTHERJOINT	ProRS_E4_METABOLIA	-0.0617451	9.08e-13	12.0417	16187
PRS_M13_OTHERJOINT	ProRS_E4_OBESITY	-0.0659706	8.08e-16	15.0926	16222
PRS_M13_OTHERJOINT	ProRS_E4_OBESITYNAS	-0.0715573	3.98e-18	17.4005	16210
PRS_M13_OTHERJOINT	ProRS_E4_THYROID	-0.0457516	3.09e-08	7.51072	14948
PRS_M13_OTHERJOINT	ProRS_E4_VOLUME	-0.01212	0.174087	0.759234	13347
PRS_M13_OTHERJOINT	ProRS_F5_ALCOHOL_DEPENDENCE	-0.0360328	7.02e-05	4.15365	12325
PRS_M13_OTHERJOINT	ProRS_F5_ALCOHOLAC	-0.0356882	5.67e-05	4.24626	12853
PRS_M13_OTHERJOINT	ProRS_F5_ANXIETY	-0.0375407	1.98e-06	5.70419	16110
PRS_M13_OTHERJOINT	ProRS_F5_DEPRESSIO	-0.0432539	5.53e-08	7.25731	16090
PRS_M13_OTHERJOINT	ProRS_FALLS	-0.0491741	5e-10	9.30126	16146
PRS_M13_OTHERJOINT	ProRS_G6_CARPTU	-0.0556771	1.41e-08	7.85155	11007
PRS_M13_OTHERJOINT	ProRS_G6_CPETAL	-0.0166971	0.0381533	1.41847	15906
PRS_M13_OTHERJOINT	ProRS_G6_EPIPAROX	-0.0574241	1.06e-11	10.9748	14977
PRS_M13_OTHERJOINT	ProRS_G6_EPLEPSY	-0.0339358	0.000210276	3.67721	12720
PRS_M13_OTHERJOINT	ProRS_G6_HEMIPLE	-0.0154185	0.0536129	1.27073	16075
PRS_M13_OTHERJOINT	ProRS_G6_MIGRAINE	-0.0106255	0.18796	0.725935	15411
PRS_M13_OTHERJOINT	ProRS_G6_MS	-0.0268809	0.00875095	2.05794	9735
PRS_M13_OTHERJOINT	ProRS_G6_OTHNEU	-0.0188696	0.0169167	1.77168	16123
PRS_M13_OTHERJOINT	ProRS_G6_ROOTPLEXOTHUNS	-0.051675	4.72e-10	9.3261	14532
PRS_M13_OTHERJOINT	ProRS_G6_SLEEPAPNO	-0.0555992	1.88e-12	11.7263	16051
PRS_M13_OTHERJOINT	ProRS_G6_SLEEPDISOTH	-0.0533812	9.57e-11	10.019	14985
PRS_M13_OTHERJOINT	ProRS_GOUT_NOS	-0.0443949	1.85e-08	7.73172	16064
PRS_M13_OTHERJOINT	ProRS_H7_CATARACTOTHER	-0.0135578	0.0932658	1.03028	15542
PRS_M13_OTHERJOINT	ProRS_H7_CATARACTSENILE	-0.0101877	0.212904	0.671817	15271
PRS_M13_OTHERJOINT	ProRS_H7_CHOROIDRETINA	-0.0190411	0.0179422	1.74613	16065
PRS_M13_OTHERJOINT	ProRS_H7_EYELIDDIS	-0.049984	1.05e-08	7.98062	13121
PRS_M13_OTHERJOINT	ProRS_H7_GLAUCNAS	-0.0124774	0.118245	0.927218	15889
PRS_M13_OTHERJOINT	ProRS_H7_GLAUCOMA	-0.00670869	0.397773	0.400364	16070
PRS_M13_OTHERJOINT	ProRS_H7_OCUMUSCLE	-0.00733147	0.354841	0.449966	16110
PRS_M13_OTHERJOINT	ProRS_H7_VISUDISTURB	-0.0342553	1.54e-05	4.81285	16005
PRS_M13_OTHERJOINT	ProRS_H8_MIDDLEMASTOID	-0.0555418	5.52e-08	7.25789	9597
PRS_M13_OTHERJOINT	ProRS_H8_OTHEREAR	-0.0406626	2.43e-07	6.61401	16134
PRS_M13_OTHERJOINT	ProRS_I9_AF	-0.0320318	0.00177644	2.75045	10814
PRS_M13_OTHERJOINT	ProRS_I9_ANGINA	-0.0441376	5.65e-06	5.24813	11738
PRS_M13_OTHERJOINT	ProRS_I9_ARTOTH	-0.0232339	0.0057967	2.23682	14460
PRS_M13_OTHERJOINT	ProRS_I9_CARDMYO	0.000968352	0.915582	0.0383026	12620
PRS_M13_OTHERJOINT	ProRS_I9_CHD	-0.0299867	0.0013199	2.87946	12450
PRS_M13_OTHERJOINT	ProRS_I9_CONDUCTIO	-0.0328996	0.000125624	3.90093	14306
PRS_M13_OTHERJOINT	ProRS_I9_CORATHER	-0.0545096	1.62e-09	8.7917	13503
PRS_M13_OTHERJOINT	ProRS_I9_HEARTFAIL	-0.022893	0.00545495	2.26321	16151
PRS_M13_OTHERJOINT	ProRS_I9_HYPOTE	-0.0242513	0.0021142	2.67485	16198
PRS_M13_OTHERJOINT	ProRS_I9_HYPTENS	-0.0616973	2.03e-12	11.6923	14908
PRS_M13_OTHERJOINT	ProRS_I9_HYPTENSESS	-0.0614975	2.95e-12	11.5306	14965
PRS_M13_OTHERJOINT	ProRS_I9_HYPTENSPUL	-0.0096923	0.353282	0.451878	9684
PRS_M13_OTHERJOINT	ProRS_I9_HYPTENSRD	-0.0248815	0.0205936	1.68627	9243
PRS_M13_OTHERJOINT	ProRS_I9_IHD	-0.04682	4.05e-07	6.39237	12975
PRS_M13_OTHERJOINT	ProRS_I9_MI_STRICT	-0.030295	0.000893311	3.049	12784
PRS_M13_OTHERJOINT	ProRS_I9_OTHARR	-0.00082449	0.925396	0.0336723	13895
PRS_M13_OTHERJOINT	ProRS_I9_OTHILLHEART	-0.0171096	0.0476165	1.32224	14301
PRS_M13_OTHERJOINT	ProRS_I9_OTHPER	-0.0385656	3.26e-06	5.4873	15775
PRS_M13_OTHERJOINT	ProRS_I9_PAROXTAC	-0.0198802	0.0737294	1.13236	8831
PRS_M13_OTHERJOINT	ProRS_I9_PHLETHROM	-0.0174205	0.0425407	1.37119	13782
PRS_M13_OTHERJOINT	ProRS_I9_PHLETHROMBDVTLOW	-0.00588485	0.501435	0.299785	13249
PRS_M13_OTHERJOINT	ProRS_I9_PULMEMB	-0.0240109	0.00252298	2.59809	15975
PRS_M13_OTHERJOINT	ProRS_I9_RHEUVALV	0.00838792	0.301989	0.520009	16055
PRS_M13_OTHERJOINT	ProRS_I9_SECONDRIGHT	-0.0168855	0.0390657	1.4082	15813
PRS_M13_OTHERJOINT	ProRS_I9_STR	-0.0181115	0.0237323	1.62466	15920
PRS_M13_OTHERJOINT	ProRS_I9_TIA	-0.0315918	0.000163185	3.78732	14654
PRS_M13_OTHERJOINT	ProRS_I9_UAP	-0.0342571	0.0010041	2.99822	9691
PRS_M13_OTHERJOINT	ProRS_I9_VARICVE	-0.0284995	0.00640204	2.19368	9162
PRS_M13_OTHERJOINT	ProRS_I9_VTE	-0.0281584	0.000477926	3.32064	15453
PRS_M13_OTHERJOINT	ProRS_IPF	-0.0143792	0.104876	0.979325	15224
PRS_M13_OTHERJOINT	ProRS_J10_ACUTELOWERNAS	-0.0591562	7.92e-13	12.1015	16103
PRS_M13_OTHERJOINT	ProRS_J10_ASTHMA_EXMORE	-0.0483611	9.51e-07	6.02168	10860
PRS_M13_OTHERJOINT	ProRS_J10_CHRONSINUSITIS	-0.0259242	0.0050452	2.29712	11731
PRS_M13_OTHERJOINT	ProRS_J10_INFLUPNEU	-0.0437791	4.89e-07	6.31097	16218
PRS_M13_OTHERJOINT	ProRS_J10_LOWCHRON	-0.0516397	1.25e-09	8.90302	14855
PRS_M13_OTHERJOINT	ProRS_J10_LOWERINF	-0.056343	7.04e-12	11.1523	16121
PRS_M13_OTHERJOINT	ProRS_J10_NASALPOLYP	0.00746734	0.494786	0.305582	8420
PRS_M13_OTHERJOINT	ProRS_J10_PLEURA	-0.0320601	7.57e-05	4.12093	16242
PRS_M13_OTHERJOINT	ProRS_J10_PLEUREFFUSION	-0.0348984	2.15e-05	4.66714	15582
PRS_M13_OTHERJOINT	ProRS_J10_VOCALLARYNX	-0.0311347	0.0025695	2.59015	9438
PRS_M13_OTHERJOINT	ProRS_JOINTPAIN	-0.0634231	7.6e-12	11.1191	12621
PRS_M13_OTHERJOINT	ProRS_K11_ACUTPANC	-0.0253172	0.00264237	2.57801	14194
PRS_M13_OTHERJOINT	ProRS_K11_BILIAOTH	-0.0288978	0.000388463	3.41065	15174
PRS_M13_OTHERJOINT	ProRS_K11_CD_STRICT2	-0.0202092	0.0358158	1.44593	10862
PRS_M13_OTHERJOINT	ProRS_K11_CHOLECYST	-0.030407	0.000706098	3.15114	12461
PRS_M13_OTHERJOINT	ProRS_K11_CHOLELITH	-0.0402069	5.38e-06	5.26926	13132
PRS_M13_OTHERJOINT	ProRS_K11_CHRONGASTR	-0.0284367	0.00252065	2.59849	11375
PRS_M13_OTHERJOINT	ProRS_K11_COELIAC	-0.018601	0.0383549	1.41618	12630
PRS_M13_OTHERJOINT	ProRS_K11_CONSTIPATION	-0.0141065	0.0731382	1.13586	16199
PRS_M13_OTHERJOINT	ProRS_K11_DIAHER	-0.0340013	0.000100316	3.99863	13540
PRS_M13_OTHERJOINT	ProRS_K11_DISLIVOTH	-0.0292846	0.000217907	3.66173	16036
PRS_M13_OTHERJOINT	ProRS_K11_DISORD_TEETH	-0.0358378	6.68e-05	4.17513	12395
PRS_M13_OTHERJOINT	ProRS_K11_DIVERTIC	-0.0509059	3.48e-09	8.45842	14035
PRS_M13_OTHERJOINT	ProRS_K11_DULC	-0.0227746	0.0275618	1.55969	9709
PRS_M13_OTHERJOINT	ProRS_K11_ENERCOLNONINF	-0.0493187	6.79e-07	6.16821	11549
PRS_M13_OTHERJOINT	ProRS_K11_FISTULA	-0.048449	3.81e-07	6.41908	11023
PRS_M13_OTHERJOINT	ProRS_K11_FUNCDYSP	-0.0181068	0.0866956	1.062	9051
PRS_M13_OTHERJOINT	ProRS_K11_GASTRODUOULC	-0.032041	0.0011991	2.92114	10595
PRS_M13_OTHERJOINT	ProRS_K11_GULC	-0.0250791	0.00911891	2.04006	11017
PRS_M13_OTHERJOINT	ProRS_K11_HERING	0.00484561	0.620728	0.207099	10517
PRS_M13_OTHERJOINT	ProRS_K11_HERNIA	-0.039481	6.94e-06	5.15861	13390
PRS_M13_OTHERJOINT	ProRS_K11_IBS	-0.0383917	4.02e-05	4.39559	11566
PRS_M13_OTHERJOINT	ProRS_K11_ILEUS	-0.0146173	0.109619	0.960116	12025
PRS_M13_OTHERJOINT	ProRS_K11_INTESTOTH	-0.0501936	2.6e-09	8.58435	14934
PRS_M13_OTHERJOINT	ProRS_K11_LIP_ORAL_MUCOSA	-0.0163433	0.0521551	1.2827	14128
PRS_M13_OTHERJOINT	ProRS_K11_LIVER	-0.0307068	0.00014649	3.83419	16145
PRS_M13_OTHERJOINT	ProRS_K11_MALABSORB	-0.0216508	0.0167542	1.77588	12374
PRS_M13_OTHERJOINT	ProRS_K11_OESITIS	-0.0227914	0.0245713	1.60957	10195
PRS_M13_OTHERJOINT	ProRS_K11_OESOBST	-0.00328865	0.718073	0.143831	12109
PRS_M13_OTHERJOINT	ProRS_K11_OESSTODUO	-0.0467749	1.1e-07	6.95682	13450
PRS_M13_OTHERJOINT	ProRS_K11_OESULC	-0.0108157	0.308755	0.510386	9038
PRS_M13_OTHERJOINT	ProRS_K11_ORAL	-0.053714	1.44e-08	7.84037	11146
PRS_M13_OTHERJOINT	ProRS_K11_OTHANRECT	-0.047902	2.19e-06	5.65997	10038
PRS_M13_OTHERJOINT	ProRS_K11_OTHDIG	-0.0326521	4.78e-05	4.32101	16134
PRS_M13_OTHERJOINT	ProRS_K11_OTHDISDIG	-0.0278927	0.000469116	3.32872	15964
PRS_M13_OTHERJOINT	ProRS_K11_OTHDISOES	-0.00338276	0.70233	0.153459	12816
PRS_M13_OTHERJOINT	ProRS_K11_OTHDISSTOMDUOD	-0.0197572	0.0252616	1.59754	13006
PRS_M13_OTHERJOINT	ProRS_K11_OTHENTERCOL	-0.059564	4.71e-10	9.3273	11840
PRS_M13_OTHERJOINT	ProRS_K11_OTHFUNC	-0.0127153	0.162145	0.790097	12829
PRS_M13_OTHERJOINT	ProRS_K11_OTHGASTR	-0.040093	1.43e-05	4.84417	12372
PRS_M13_OTHERJOINT	ProRS_K11_OTHILEUS	-0.0188833	0.0402284	1.39547	11925
PRS_M13_OTHERJOINT	ProRS_K11_OTHINT	-0.0429364	1.17e-06	5.93116	12986
PRS_M13_OTHERJOINT	ProRS_K11_OTHPERITON	-0.0352426	8.18e-06	5.08731	16055
PRS_M13_OTHERJOINT	ProRS_K11_PERITON	-0.0482882	9.48e-10	9.02322	16103
PRS_M13_OTHERJOINT	ProRS_K11_POSTOPDIS	-0.0447079	8.79e-08	7.05585	14352
PRS_M13_OTHERJOINT	ProRS_K11_REFLUX	-0.0390725	7.4e-06	5.13086	13760
PRS_M13_OTHERJOINT	ProRS_K11_UC_STRICT2	-0.00882748	0.375189	0.42575	10780
PRS_M13_OTHERJOINT	ProRS_K11_UMBHER	-0.0501003	5.99e-08	7.22281	11760
PRS_M13_OTHERJOINT	ProRS_K11_VENTHER	-0.0388267	2.2e-05	4.65751	12169
PRS_M13_OTHERJOINT	ProRS_KRA_PSY_ALCOH_EXMORE	-0.031369	0.000359128	3.44475	13078
PRS_M13_OTHERJOINT	ProRS_KRA_PSY_ANXIETY_EXMORE	-0.0467943	5.41e-09	8.26641	15598
PRS_M13_OTHERJOINT	ProRS_KRA_PSY_ANYMENTAL	-0.0391901	7.03e-07	6.15307	16180
PRS_M13_OTHERJOINT	ProRS_KRA_PSY_SCHIZODEL_EXMORE	-0.0161578	0.0813587	1.0896	11791
PRS_M13_OTHERJOINT	ProRS_KRA_PSY_SUBSTANCE_EXMORE	-0.037994	3.15e-06	5.5016	15695
PRS_M13_OTHERJOINT	ProRS_L12_ABSCESS_CUT	-0.0297994	0.000728533	3.13755	12999
PRS_M13_OTHERJOINT	ProRS_L12_ATROPHICSKIN	-0.0296034	0.00144912	2.8389	11589
PRS_M13_OTHERJOINT	ProRS_L12_CELLULITIS	-0.0637049	1.78e-13	12.7484	14544
PRS_M13_OTHERJOINT	ProRS_L12_DERMATITISECZEMA	-0.0241895	0.0022174	2.65416	16019
PRS_M13_OTHERJOINT	ProRS_L12_FOLLICULARCYST	-0.0238376	0.0238473	1.62256	9009
PRS_M13_OTHERJOINT	ProRS_L12_INFECT_SKIN	-0.0648358	7.08e-14	13.1502	14330
PRS_M13_OTHERJOINT	ProRS_L12_NAILDIS	-0.0220499	0.0301981	1.52002	9709
PRS_M13_OTHERJOINT	ProRS_L12_OTHERDISSKINANDSUBCUTIS	-0.0284427	0.00103922	2.98329	13307
PRS_M13_OTHERJOINT	ProRS_L12_OTHERSKINSUBCUTIS	-0.0332994	4.61e-05	4.33595	14996
PRS_M13_OTHERJOINT	ProRS_L12_PAPULOSQUAMOUS	-0.00698827	0.406296	0.391157	15490
PRS_M13_OTHERJOINT	ProRS_L12_PSORI_NAS	-0.00926147	0.252351	0.597994	15800
PRS_M13_OTHERJOINT	ProRS_L12_PSORIASIS	-0.0167155	0.0430412	1.36612	15633
PRS_M13_OTHERJOINT	ProRS_L12_SKINSUBCUTISNAS	-0.0163172	0.0587173	1.23123	13430
PRS_M13_OTHERJOINT	ProRS_M13_ARTHROPATHIES	-0.101578	8.48e-38	37.0715	19734
PRS_M13_OTHERJOINT	ProRS_M13_ARTHROSIS	-0.0929018	3.71e-31	30.4301	18545
PRS_M13_OTHERJOINT	ProRS_M13_ARTHROSIS_INCLAVO	-0.0961864	1.45e-27	26.8392	15949
PRS_M13_OTHERJOINT	ProRS_M13_ARTHROSIS_KNEE	-0.0888292	4.17e-28	27.3803	17821
PRS_M13_OTHERJOINT	ProRS_M13_ARTHROSIS_OTH	-0.0864844	3.95e-29	28.4034	17773
PRS_M13_OTHERJOINT	ProRS_M13_ARTHROSIS_POLY	-0.0588956	1.26e-14	13.8994	17161
PRS_M13_OTHERJOINT	ProRS_M13_ARTHTROSIS_COX	-0.062709	6.45e-14	13.1907	17231
PRS_M13_OTHERJOINT	ProRS_M13_ARTHTROSIS_COX_PRIM_ICD10	-0.0615658	1.9e-10	9.72039	11529
PRS_M13_OTHERJOINT	ProRS_M13_BONECONTINUITY	-0.0255203	0.00350826	2.45491	13163
PRS_M13_OTHERJOINT	ProRS_M13_BONEDISNAS	-0.0039686	0.65872	0.181299	12393
PRS_M13_OTHERJOINT	ProRS_M13_CERVICALGIA	-0.0472065	4.7e-08	7.3283	13505
PRS_M13_OTHERJOINT	ProRS_M13_CERVICDISC	-0.0492408	1.68e-08	7.77477	13158
PRS_M13_OTHERJOINT	ProRS_M13_DEFORMDORSO	-0.0310937	0.000232239	3.63407	14395
PRS_M13_OTHERJOINT	ProRS_M13_DORSALGIANAS	-0.0339003	4.89e-05	4.3109	14392
PRS_M13_OTHERJOINT	ProRS_M13_DORSOPATHY	-0.0691535	5.02e-16	15.2997	14861
PRS_M13_OTHERJOINT	ProRS_M13_DORSOPATHYOTH	-0.0626727	1.29e-12	11.8898	13631
PRS_M13_OTHERJOINT	ProRS_M13_DUPUTRYEN	0.00888761	0.322332	0.491697	12545
PRS_M13_OTHERJOINT	ProRS_M13_ENTESOPATHYOTH	-0.0219954	0.0222463	1.65274	10832
PRS_M13_OTHERJOINT	ProRS_M13_FIBROBLASTIC	-0.00304574	0.731611	0.13572	12787
PRS_M13_OTHERJOINT	ProRS_M13_GANGLION	-0.036172	0.000263205	3.57971	10202
PRS_M13_OTHERJOINT	ProRS_M13_GOUT	-0.0464064	1.75e-09	8.75684	17013
PRS_M13_OTHERJOINT	ProRS_M13_HALLUXRIGIDUS	-0.00763362	0.354255	0.450685	15159
PRS_M13_OTHERJOINT	ProRS_M13_HALLUXVALGUS	-0.0501906	2.8e-10	9.55213	15840
PRS_M13_OTHERJOINT	ProRS_M13_HAMMERTOE	-0.0549739	7.37e-13	12.1326	17015
PRS_M13_OTHERJOINT	ProRS_M13_IMPINGEMENT	-0.0357584	6.06e-05	4.21776	12675
PRS_M13_OTHERJOINT	ProRS_M13_INTERVERTEB	-0.0478313	4.02e-08	7.39581	13762
PRS_M13_OTHERJOINT	ProRS_M13_KNEEDERANGEMENTS	-0.0789598	1e-23	22.9983	16273
PRS_M13_OTHERJOINT	ProRS_M13_LIMBPAIN	-0.0764678	2.69e-17	16.5703	12539
PRS_M13_OTHERJOINT	ProRS_M13_LOWBACKPAIN	-0.0538378	5.15e-09	8.28836	12234
PRS_M13_OTHERJOINT	ProRS_M13_LUMBAR_PROLAPSE	-0.0383826	1.06e-05	4.97514	13185
PRS_M13_OTHERJOINT	ProRS_M13_MENISCUSDERANGEMENTS	-0.0803298	6.81e-25	24.1666	16656
PRS_M13_OTHERJOINT	ProRS_M13_OSTEOCHONDRO	-0.0529626	1.9e-11	10.7213	16196
PRS_M13_OTHERJOINT	ProRS_M13_OSTEOPOROSIS	-0.039399	9.18e-07	6.03727	15754
PRS_M13_OTHERJOINT	ProRS_M13_OTHERBONE	-0.0384364	1.06e-05	4.97561	13138
PRS_M13_OTHERJOINT	ProRS_M13_OTHERJOINT	-0.102921	4.41e-43	42.3554	20116
PRS_M13_OTHERJOINT	ProRS_M13_POLYARTHROPATHIES	-0.0779014	9.1e-22	21.0409	17614
PRS_M13_OTHERJOINT	ProRS_M13_RHEUMA	-0.0404602	3.39e-07	6.46924	16994
PRS_M13_OTHERJOINT	ProRS_M13_ROTATORCUFF	-0.0438958	1.85e-07	6.73216	14184
PRS_M13_OTHERJOINT	ProRS_M13_SCIATICA	-0.036206	2.74e-05	4.56174	13473
PRS_M13_OTHERJOINT	ProRS_M13_SHOULDER	-0.060259	1.82e-11	10.7395	12494
PRS_M13_OTHERJOINT	ProRS_M13_SHOULDERNAS	-0.0212225	0.0311525	1.50651	10345
PRS_M13_OTHERJOINT	ProRS_M13_SOFTOVERUSE	-0.0509783	6.01e-09	8.22123	13025
PRS_M13_OTHERJOINT	ProRS_M13_SOFTTISSUENAS	-0.054833	1.31e-10	9.8829	13761
PRS_M13_OTHERJOINT	ProRS_M13_SOFTTISSUEOTH	-0.0814808	3.07e-21	20.5123	13644
PRS_M13_OTHERJOINT	ProRS_M13_SPINSTENOSIS	-0.0397253	1.87e-06	5.72782	14466
PRS_M13_OTHERJOINT	ProRS_M13_SPONDYLOPATHY	-0.0667069	2.23e-15	14.6514	15090
PRS_M13_OTHERJOINT	ProRS_M13_SPONDYLOSIS	-0.0714134	5.9e-18	17.2288	14734
PRS_M13_OTHERJOINT	ProRS_M13_SYNOTEND	-0.0604787	4.86e-11	10.3135	11834
PRS_M13_OTHERJOINT	ProRS_M13_TENDOSYNOVITISNAS	-0.0599002	8.81e-12	11.0551	13046
PRS_M13_OTHERJOINT	ProRS_M13_TOEDEFORMOTH	-0.0331191	1.93e-05	4.71478	17001
PRS_M13_OTHERJOINT	ProRS_M13_TRIGGERFINGER	-0.0304233	0.00101627	2.99299	11674
PRS_M13_OTHERJOINT	ProRS_MIGRAINE_UNSPE	-0.0368507	3.01e-06	5.52207	16094
PRS_M13_OTHERJOINT	ProRS_N14_ACUTERENFAIL	-0.0291155	0.000419368	3.3774	15722
PRS_M13_OTHERJOINT	ProRS_N14_CALCUKIDUR	-0.0528844	1.96e-09	8.70689	12885
PRS_M13_OTHERJOINT	ProRS_N14_CHRONKIDNEYDIS	-0.0238583	0.00467905	2.32984	15639
PRS_M13_OTHERJOINT	ProRS_N14_CYSTITIS	-0.0215046	0.0140831	1.8513	13106
PRS_M13_OTHERJOINT	ProRS_N14_KIDUROTH	-0.0337677	2.19e-05	4.6593	16173
PRS_M13_OTHERJOINT	ProRS_N14_NEUROMUSCDYSBLADD	-0.0391798	0.000173387	3.76098	9236
PRS_M13_OTHERJOINT	ProRS_N14_OBSTRUREFLUROPATH	-0.0353865	2.7e-05	4.56906	14799
PRS_M13_OTHERJOINT	ProRS_N14_OTHBLADD	-0.0245683	0.00421918	2.37477	13627
PRS_M13_OTHERJOINT	ProRS_N14_RENALTUB	-0.0358439	1.32e-05	4.87956	16340
PRS_M13_OTHERJOINT	ProRS_N14_RENFAILNAS	-0.0123623	0.171658	0.765336	12518
PRS_M13_OTHERJOINT	ProRS_N14_URETHRALSTRICT	-0.0298092	0.00109863	2.95915	12100
PRS_M13_OTHERJOINT	ProRS_N14_URETHRAOTH	-0.0667565	5.33e-15	14.2733	14088
PRS_M13_OTHERJOINT	ProRS_N14_URINOTH	-0.0571301	3.97e-11	10.4015	13884
PRS_M13_OTHERJOINT	ProRS_NEURODEGOTH	-0.0239965	0.00676144	2.16996	13287
PRS_M13_OTHERJOINT	ProRS_RHEUMA_NOS	-0.033258	4.77e-05	4.3212	15524
PRS_M13_OTHERJOINT	ProRS_RHEUMA_OTHER_WIDE	-0.0400916	1.06e-06	5.97381	15399
PRS_M13_OTHERJOINT	ProRS_SLE_FG	-0.0360739	0.000717021	3.14447	9050
PRS_M13_OTHERJOINT	ProRS_SMOKING_DEPEND	-0.0401865	7.74e-07	6.11113	15990
PRS_M13_OTHERJOINT	ProRS_T1D	-0.00774356	0.441868	0.354708	10148
PRS_M13_OTHERJOINT	ProRS_T2D	-0.0423668	6.73e-07	6.17221	15994
PRS_M13_OTHERJOINT	ProRS_ULCERNAS	-0.0224918	0.0327332	1.48501	9819
PRS_M13_POLYARTHROPATHIES	ProRS_AB1_BACT_BIR_OTHER_INF_AGENTS	-0.0524723	1.49e-12	11.8275	19941
PRS_M13_POLYARTHROPATHIES	ProRS_AB1_BACT_INTEST_OTH	-0.0135147	0.091583	1.03819	15660
PRS_M13_POLYARTHROPATHIES	ProRS_AB1_INTESTINAL_INFECTIONS	-0.0107501	0.122724	0.911071	20667
PRS_M13_POLYARTHROPATHIES	ProRS_AB1_MYCOSES	-0.0314571	6.71e-06	5.17301	20605
PRS_M13_POLYARTHROPATHIES	ProRS_AB1_OTHER_BACT_INOTHER	-0.0537802	1.49e-13	12.8277	19501
PRS_M13_POLYARTHROPATHIES	ProRS_AB1_OTHER_BACTERIAL	-0.0408382	8e-09	8.0968	20636
PRS_M13_POLYARTHROPATHIES	ProRS_AB1_OTHER_SEPSIS	-0.0341523	1.14e-06	5.94124	20507
PRS_M13_POLYARTHROPATHIES	ProRS_AB1_OTHER_VIRAL	-0.0165518	0.0318979	1.49624	16875
PRS_M13_POLYARTHROPATHIES	ProRS_AB1_STREPTSTAPHYCOCC_INOTHER	-0.0493316	5.26e-11	10.2792	18596
PRS_M13_POLYARTHROPATHIES	ProRS_AB1_VIRAL_NOS	-0.0205273	0.00865426	2.06277	16414
PRS_M13_POLYARTHROPATHIES	ProRS_AB1_VIRAL_SKIN_MUCOUS_MEMBRANE	-0.00953353	0.205166	0.687894	17670
PRS_M13_POLYARTHROPATHIES	ProRS_ASTHMA_NAS	-0.0532495	1.27e-09	8.89649	13814
PRS_M13_POLYARTHROPATHIES	ProRS_AUD	-0.0371971	2.99e-07	6.52492	19292
PRS_M13_POLYARTHROPATHIES	ProRS_BACT_INTEST_INFECTION_NOS	-0.020237	0.0263561	1.57912	12089
PRS_M13_POLYARTHROPATHIES	ProRS_C3_NONHODGKIN_EXALLC	-0.0190775	0.018909	1.72333	15605
PRS_M13_POLYARTHROPATHIES	ProRS_C3_OTHER_SKIN_EXALLC	0.00386711	0.610487	0.214323	17375
PRS_M13_POLYARTHROPATHIES	ProRS_C3_SQUOMOUS_CELL_CARCINOMA_SKIN_EXALLC	0.00609543	0.421335	0.375372	17434
PRS_M13_POLYARTHROPATHIES	ProRS_CD2_BENIGN_COLON_NOS	-0.0289672	0.00437142	2.35938	9725
PRS_M13_POLYARTHROPATHIES	ProRS_CD2_BENIGN_COLORECANI	-0.0511305	2.9e-13	12.5382	20454
PRS_M13_POLYARTHROPATHIES	ProRS_CD2_BENIGN_LIPOMATOUS	-0.0217689	0.0155149	1.80925	12385
PRS_M13_POLYARTHROPATHIES	ProRS_CD2_BENIGN_MELANOCYTIC	0.0301341	0.00061719	3.20958	12935
PRS_M13_POLYARTHROPATHIES	ProRS_CD2_BENIGN_OTHERDIGESTIVE	-0.00565111	0.529975	0.275744	12377
PRS_M13_POLYARTHROPATHIES	ProRS_CD2_BENIGN_SIGMOID_COLON	-0.0412738	3.45e-09	8.4622	20519
PRS_M13_POLYARTHROPATHIES	ProRS_CHRONNAS	-0.0213434	0.0105668	1.97606	14653
PRS_M13_POLYARTHROPATHIES	ProRS_COPD_EARLY	-0.0657855	3.54e-19	18.4515	20547
PRS_M13_POLYARTHROPATHIES	ProRS_D3_AGRANULOCYTOSIS	-0.00227456	0.753376	0.122988	20378
PRS_M13_POLYARTHROPATHIES	ProRS_D3_ANAEMIA_IRONDEF_NAS	-0.0367353	2.11e-07	6.6761	20472
PRS_M13_POLYARTHROPATHIES	ProRS_D3_ANAEMIANAS	-0.0492454	1.06e-11	10.9736	20438
PRS_M13_POLYARTHROPATHIES	ProRS_DUODENAL_ULCER_UNSPE_ACUTE_CHRONIC_WO_HAEMORRHAGE_PERFORATION	-0.0371797	1.94e-06	5.71273	16624
PRS_M13_POLYARTHROPATHIES	ProRS_E4_ENDOGLAND	-0.045835	6.2e-11	10.2075	20370
PRS_M13_POLYARTHROPATHIES	ProRS_E4_FLUIDELECTRO	-0.0365651	9.52e-06	5.02115	17391
PRS_M13_POLYARTHROPATHIES	ProRS_E4_HYPERCHOL	-0.0606977	3e-14	13.5231	18525
PRS_M13_POLYARTHROPATHIES	ProRS_E4_HYPERLIPNAS	-0.0387087	1.36e-06	5.86586	16576
PRS_M13_POLYARTHROPATHIES	ProRS_E4_LIPOPROT	-0.0592896	1.03e-13	12.9869	18769
PRS_M13_POLYARTHROPATHIES	ProRS_E4_METABOLIA	-0.0607657	2.41e-15	14.6186	20549
PRS_M13_POLYARTHROPATHIES	ProRS_E4_OBESITY	-0.0649287	3.26e-19	18.4871	20663
PRS_M13_POLYARTHROPATHIES	ProRS_E4_OBESITYNAS	-0.0663703	8.48e-20	19.0714	20671
PRS_M13_POLYARTHROPATHIES	ProRS_E4_THYROID	-0.0540228	1.6e-13	12.7957	19093
PRS_M13_POLYARTHROPATHIES	ProRS_E4_VOLUME	-0.0208916	0.00884897	2.05311	16697
PRS_M13_POLYARTHROPATHIES	ProRS_F5_ALCOHOL_DEPENDENCE	-0.0320322	6.93e-05	4.15939	15626
PRS_M13_POLYARTHROPATHIES	ProRS_F5_ALCOHOLAC	-0.0257796	0.00106169	2.974	16293
PRS_M13_POLYARTHROPATHIES	ProRS_F5_ANXIETY	-0.043784	4.01e-10	9.39661	20458
PRS_M13_POLYARTHROPATHIES	ProRS_F5_DEPRESSIO	-0.0419848	2.9e-09	8.53773	20430
PRS_M13_POLYARTHROPATHIES	ProRS_FALLS	-0.0425371	1.31e-09	8.8833	20511
PRS_M13_POLYARTHROPATHIES	ProRS_G6_CARPTU	-0.0252322	0.00380638	2.41949	14013
PRS_M13_POLYARTHROPATHIES	ProRS_G6_CPETAL	-0.0292541	4.23e-05	4.37365	20184
PRS_M13_POLYARTHROPATHIES	ProRS_G6_EPIPAROX	-0.0573772	2.35e-14	13.6285	19040
PRS_M13_POLYARTHROPATHIES	ProRS_G6_EPLEPSY	-0.0299809	0.000228829	3.64049	16160
PRS_M13_POLYARTHROPATHIES	ProRS_G6_HEMIPLE	-0.0299619	2.31e-05	4.63596	20424
PRS_M13_POLYARTHROPATHIES	ProRS_G6_MIGRAINE	-0.017737	0.0133234	1.87539	19508
PRS_M13_POLYARTHROPATHIES	ProRS_G6_MS	-0.00251597	0.782169	0.106699	12371
PRS_M13_POLYARTHROPATHIES	ProRS_G6_OTHNEU	-0.0407878	5.44e-09	8.26432	20534
PRS_M13_POLYARTHROPATHIES	ProRS_G6_ROOTPLEXOTHUNS	-0.0448808	1.11e-09	8.95396	18438
PRS_M13_POLYARTHROPATHIES	ProRS_G6_SLEEPAPNO	-0.0491222	2.39e-12	11.6225	20380
PRS_M13_POLYARTHROPATHIES	ProRS_G6_SLEEPDISOTH	-0.0548459	6.13e-14	13.2123	19062
PRS_M13_POLYARTHROPATHIES	ProRS_GOUT_NOS	-0.0471053	1.38e-11	10.861	20607
PRS_M13_POLYARTHROPATHIES	ProRS_H7_CATARACTOTHER	-0.0139105	0.0527398	1.27786	19729
PRS_M13_POLYARTHROPATHIES	ProRS_H7_CATARACTSENILE	-0.0174597	0.0163913	1.78539	19401
PRS_M13_POLYARTHROPATHIES	ProRS_H7_CHOROIDRETINA	-0.0201961	0.00456599	2.34047	20565
PRS_M13_POLYARTHROPATHIES	ProRS_H7_EYELIDDIS	-0.0619136	1.34e-15	14.8743	16648
PRS_M13_POLYARTHROPATHIES	ProRS_H7_GLAUCNAS	-0.0039808	0.573592	0.241397	20219
PRS_M13_POLYARTHROPATHIES	ProRS_H7_GLAUCOMA	0.00395537	0.573411	0.241534	20464
PRS_M13_POLYARTHROPATHIES	ProRS_H7_OCUMUSCLE	-0.00174563	0.803632	0.094943	20469
PRS_M13_POLYARTHROPATHIES	ProRS_H7_VISUDISTURB	-0.0446171	2.07e-10	9.68462	20368
PRS_M13_POLYARTHROPATHIES	ProRS_H8_MIDDLEMASTOID	-0.029378	0.00115945	2.93575	12258
PRS_M13_POLYARTHROPATHIES	ProRS_H8_OTHEREAR	-0.0444056	2.08e-10	9.6813	20490
PRS_M13_POLYARTHROPATHIES	ProRS_I9_AF	-0.0114309	0.211423	0.674847	13632
PRS_M13_POLYARTHROPATHIES	ProRS_I9_ANGINA	-0.0456569	1.29e-07	6.8893	14949
PRS_M13_POLYARTHROPATHIES	ProRS_I9_ARTOTH	-0.0398568	9.32e-08	7.03057	18391
PRS_M13_POLYARTHROPATHIES	ProRS_I9_CARDMYO	-0.0150012	0.0659838	1.18056	15808
PRS_M13_POLYARTHROPATHIES	ProRS_I9_CHD	-0.0366986	8.69e-06	5.06089	15992
PRS_M13_POLYARTHROPATHIES	ProRS_I9_CONDUCTIO	-0.0253887	0.000896702	3.04735	18047
PRS_M13_POLYARTHROPATHIES	ProRS_I9_CORATHER	-0.056549	1.58e-12	11.8019	17247
PRS_M13_POLYARTHROPATHIES	ProRS_I9_HEARTFAIL	-0.0417215	1.19e-08	7.92413	20526
PRS_M13_POLYARTHROPATHIES	ProRS_I9_HYPOTE	-0.0314664	6.67e-06	5.17603	20594
PRS_M13_POLYARTHROPATHIES	ProRS_I9_HYPTENS	-0.0739336	2.89e-21	20.5395	18952
PRS_M13_POLYARTHROPATHIES	ProRS_I9_HYPTENSESS	-0.0765915	1.52e-22	21.8172	19033
PRS_M13_POLYARTHROPATHIES	ProRS_I9_HYPTENSPUL	-0.0186309	0.0457414	1.33969	12125
PRS_M13_POLYARTHROPATHIES	ProRS_I9_HYPTENSRD	-0.0279147	0.00378532	2.4219	11554
PRS_M13_POLYARTHROPATHIES	ProRS_I9_IHD	-0.0533161	7.98e-11	10.0981	16588
PRS_M13_POLYARTHROPATHIES	ProRS_I9_MI_STRICT	-0.0442808	4.67e-08	7.33085	16232
PRS_M13_POLYARTHROPATHIES	ProRS_I9_OTHARR	-0.00524891	0.503369	0.298113	17475
PRS_M13_POLYARTHROPATHIES	ProRS_I9_OTHILLHEART	-0.0206653	0.00726801	2.13858	18019
PRS_M13_POLYARTHROPATHIES	ProRS_I9_OTHPER	-0.0522932	1.14e-12	11.9445	20088
PRS_M13_POLYARTHROPATHIES	ProRS_I9_PAROXTAC	-0.0176575	0.0759626	1.1194	11067
PRS_M13_POLYARTHROPATHIES	ProRS_I9_PHLETHROM	-0.0219902	0.00383305	2.41646	17593
PRS_M13_POLYARTHROPATHIES	ProRS_I9_PHLETHROMBDVTLOW	-0.0203759	0.00854902	2.06808	16910
PRS_M13_POLYARTHROPATHIES	ProRS_I9_PULMEMB	-0.0214475	0.00242489	2.61531	20218
PRS_M13_POLYARTHROPATHIES	ProRS_I9_RHEUVALV	0.00291761	0.684254	0.164783	20513
PRS_M13_POLYARTHROPATHIES	ProRS_I9_SECONDRIGHT	-0.0203081	0.00509735	2.29266	20053
PRS_M13_POLYARTHROPATHIES	ProRS_I9_STR	-0.0406321	1e-08	7.99847	20347
PRS_M13_POLYARTHROPATHIES	ProRS_I9_TIA	-0.0252567	0.00066804	3.1752	18601
PRS_M13_POLYARTHROPATHIES	ProRS_I9_UAP	-0.0377417	4.36e-05	4.36048	12384
PRS_M13_POLYARTHROPATHIES	ProRS_I9_VARICVE	0.007278	0.431994	0.364522	11672
PRS_M13_POLYARTHROPATHIES	ProRS_I9_VTE	-0.0329539	4.1e-06	5.38751	19660
PRS_M13_POLYARTHROPATHIES	ProRS_IPF	-0.0401617	3.14e-07	6.5032	19288
PRS_M13_POLYARTHROPATHIES	ProRS_J10_ACUTELOWERNAS	-0.0748171	2.1e-24	23.6772	20429
PRS_M13_POLYARTHROPATHIES	ProRS_J10_ASTHMA_EXMORE	-0.0515572	4.44e-09	8.35271	13694
PRS_M13_POLYARTHROPATHIES	ProRS_J10_CHRONSINUSITIS	-0.0199132	0.0146513	1.83412	15061
PRS_M13_POLYARTHROPATHIES	ProRS_J10_INFLUPNEU	-0.046596	1.54e-09	8.8134	20691
PRS_M13_POLYARTHROPATHIES	ProRS_J10_LOWCHRON	-0.054459	4.9e-13	12.3095	18906
PRS_M13_POLYARTHROPATHIES	ProRS_J10_LOWERINF	-0.0722989	3.94e-23	22.4049	20450
PRS_M13_POLYARTHROPATHIES	ProRS_J10_NASALPOLYP	-0.0211544	0.0282951	1.54829	10819
PRS_M13_POLYARTHROPATHIES	ProRS_J10_PLEURA	-0.051564	7.25e-13	12.1395	20662
PRS_M13_POLYARTHROPATHIES	ProRS_J10_PLEUREFFUSION	-0.0474158	7.81e-11	10.1073	19765
PRS_M13_POLYARTHROPATHIES	ProRS_J10_VOCALLARYNX	-0.0382545	2.66e-05	4.57568	12133
PRS_M13_POLYARTHROPATHIES	ProRS_JOINTPAIN	-0.0449148	7.98e-08	7.09808	15456
PRS_M13_POLYARTHROPATHIES	ProRS_K11_ACUTPANC	-0.0238841	0.00138346	2.85903	18028
PRS_M13_POLYARTHROPATHIES	ProRS_K11_BILIAOTH	-0.0254907	0.000420045	3.3767	19270
PRS_M13_POLYARTHROPATHIES	ProRS_K11_CD_STRICT2	-0.0366586	1.78e-05	4.75039	13803
PRS_M13_POLYARTHROPATHIES	ProRS_K11_CHOLECYST	-0.0464162	5.56e-09	8.25467	15820
PRS_M13_POLYARTHROPATHIES	ProRS_K11_CHOLELITH	-0.0513222	5.47e-11	10.2622	16723
PRS_M13_POLYARTHROPATHIES	ProRS_K11_CHRONGASTR	-0.0300361	0.000311328	3.50678	14543
PRS_M13_POLYARTHROPATHIES	ProRS_K11_COELIAC	-0.0125229	0.115523	0.937333	16052
PRS_M13_POLYARTHROPATHIES	ProRS_K11_CONSTIPATION	-0.0207848	0.00291369	2.53556	20578
PRS_M13_POLYARTHROPATHIES	ProRS_K11_DIAHER	-0.0338383	1.27e-05	4.896	17240
PRS_M13_POLYARTHROPATHIES	ProRS_K11_DISLIVOTH	-0.0346876	7.76e-07	6.11012	20395
PRS_M13_POLYARTHROPATHIES	ProRS_K11_DISORD_TEETH	-0.0311503	8.66e-05	4.06227	15895
PRS_M13_POLYARTHROPATHIES	ProRS_K11_DIVERTIC	-0.0606719	2.39e-15	14.6222	17828
PRS_M13_POLYARTHROPATHIES	ProRS_K11_DULC	-0.0222767	0.0150606	1.82216	12350
PRS_M13_POLYARTHROPATHIES	ProRS_K11_ENERCOLNONINF	-0.0423475	1.46e-06	5.83587	14746
PRS_M13_POLYARTHROPATHIES	ProRS_K11_FISTULA	-0.0539573	1.79e-10	9.74806	14002
PRS_M13_POLYARTHROPATHIES	ProRS_K11_FUNCDYSP	-0.00992329	0.289485	0.538374	11540
PRS_M13_POLYARTHROPATHIES	ProRS_K11_GASTRODUOULC	-0.0258471	0.00312723	2.50484	13557
PRS_M13_POLYARTHROPATHIES	ProRS_K11_GULC	-0.0259361	0.00229536	2.63915	14101
PRS_M13_POLYARTHROPATHIES	ProRS_K11_HERING	0.0119652	0.168392	0.773679	13354
PRS_M13_POLYARTHROPATHIES	ProRS_K11_HERNIA	-0.0395197	3.78e-07	6.42258	17074
PRS_M13_POLYARTHROPATHIES	ProRS_K11_IBS	-0.039249	2.35e-06	5.62909	14603
PRS_M13_POLYARTHROPATHIES	ProRS_K11_ILEUS	-0.0310048	0.000135438	3.86826	15187
PRS_M13_POLYARTHROPATHIES	ProRS_K11_INTESTOTH	-0.0555903	1.09e-13	12.9609	18998
PRS_M13_POLYARTHROPATHIES	ProRS_K11_LIP_ORAL_MUCOSA	-0.00724711	0.332323	0.47844	17907
PRS_M13_POLYARTHROPATHIES	ProRS_K11_LIVER	-0.0307008	1.92e-05	4.71775	20521
PRS_M13_POLYARTHROPATHIES	ProRS_K11_MALABSORB	-0.00600233	0.454348	0.342611	15726
PRS_M13_POLYARTHROPATHIES	ProRS_K11_OESITIS	-0.019648	0.0285905	1.54378	13003
PRS_M13_POLYARTHROPATHIES	ProRS_K11_OESOBST	-0.00629501	0.436204	0.36031	15375
PRS_M13_POLYARTHROPATHIES	ProRS_K11_OESSTODUO	-0.0298977	0.000121164	3.91663	17220
PRS_M13_POLYARTHROPATHIES	ProRS_K11_OESULC	-0.00449403	0.633155	0.19849	11517
PRS_M13_POLYARTHROPATHIES	ProRS_K11_ORAL	-0.0481049	8.56e-09	8.06754	14335
PRS_M13_POLYARTHROPATHIES	ProRS_K11_OTHANRECT	-0.0371764	3.8e-05	4.42051	12642
PRS_M13_POLYARTHROPATHIES	ProRS_K11_OTHDIG	-0.0357097	5.01e-07	6.30056	20555
PRS_M13_POLYARTHROPATHIES	ProRS_K11_OTHDISDIG	-0.0290351	3.94e-05	4.40433	20325
PRS_M13_POLYARTHROPATHIES	ProRS_K11_OTHDISOES	0.00115376	0.883146	0.0539676	16286
PRS_M13_POLYARTHROPATHIES	ProRS_K11_OTHDISSTOMDUOD	-0.0248247	0.00152161	2.8177	16562
PRS_M13_POLYARTHROPATHIES	ProRS_K11_OTHENTERCOL	-0.0527463	5.01e-10	9.30013	15085
PRS_M13_POLYARTHROPATHIES	ProRS_K11_OTHFUNC	-0.0307924	0.000142555	3.84602	16192
PRS_M13_POLYARTHROPATHIES	ProRS_K11_OTHGASTR	-0.0293263	0.00033061	3.48068	15826
PRS_M13_POLYARTHROPATHIES	ProRS_K11_OTHILEUS	-0.0335505	4.29e-05	4.36795	15045
PRS_M13_POLYARTHROPATHIES	ProRS_K11_OTHINT	-0.0361712	4.16e-06	5.3814	16424
PRS_M13_POLYARTHROPATHIES	ProRS_K11_OTHPERITON	-0.0304054	1.38e-05	4.86055	20470
PRS_M13_POLYARTHROPATHIES	ProRS_K11_PERITON	-0.0508898	3.19e-13	12.4968	20539
PRS_M13_POLYARTHROPATHIES	ProRS_K11_POSTOPDIS	-0.0361134	1.11e-06	5.95599	18227
PRS_M13_POLYARTHROPATHIES	ProRS_K11_REFLUX	-0.0244062	0.00158622	2.79964	17497
PRS_M13_POLYARTHROPATHIES	ProRS_K11_UC_STRICT2	-0.0196791	0.0258526	1.5875	13649
PRS_M13_POLYARTHROPATHIES	ProRS_K11_UMBHER	-0.0580362	1.51e-12	11.8205	14920
PRS_M13_POLYARTHROPATHIES	ProRS_K11_VENTHER	-0.0461011	1.44e-08	7.84134	15426
PRS_M13_POLYARTHROPATHIES	ProRS_KRA_PSY_ALCOH_EXMORE	-0.0268269	0.000578069	3.23802	16619
PRS_M13_POLYARTHROPATHIES	ProRS_KRA_PSY_ANXIETY_EXMORE	-0.0436273	7.88e-10	9.10359	19914
PRS_M13_POLYARTHROPATHIES	ProRS_KRA_PSY_ANYMENTAL	-0.04563	7.08e-11	10.1497	20566
PRS_M13_POLYARTHROPATHIES	ProRS_KRA_PSY_SCHIZODEL_EXMORE	-0.0189308	0.0212949	1.67172	14993
PRS_M13_POLYARTHROPATHIES	ProRS_KRA_PSY_SUBSTANCE_EXMORE	-0.0383493	1.19e-07	6.92557	19920
PRS_M13_POLYARTHROPATHIES	ProRS_L12_ABSCESS_CUT	-0.0473758	1.27e-09	8.89559	16554
PRS_M13_POLYARTHROPATHIES	ProRS_L12_ATROPHICSKIN	-0.0102303	0.213232	0.671147	14829
PRS_M13_POLYARTHROPATHIES	ProRS_L12_CELLULITIS	-0.0650782	2.14e-17	16.6695	18570
PRS_M13_POLYARTHROPATHIES	ProRS_L12_DERMATITISECZEMA	-0.00996102	0.154485	0.811112	20472
PRS_M13_POLYARTHROPATHIES	ProRS_L12_FOLLICULARCYST	-0.0170929	0.0678007	1.16877	11442
PRS_M13_POLYARTHROPATHIES	ProRS_L12_INFECT_SKIN	-0.0695282	1.26e-19	18.9005	18314
PRS_M13_POLYARTHROPATHIES	ProRS_L12_NAILDIS	-0.0280063	0.0018981	2.72168	12331
PRS_M13_POLYARTHROPATHIES	ProRS_L12_OTHERDISSKINANDSUBCUTIS	-0.00659071	0.390527	0.408349	16985
PRS_M13_POLYARTHROPATHIES	ProRS_L12_OTHERSKINSUBCUTIS	-0.03783	1.73e-07	6.76257	19093
PRS_M13_POLYARTHROPATHIES	ProRS_L12_PAPULOSQUAMOUS	-0.0340885	4.94e-06	5.30619	19685
PRS_M13_POLYARTHROPATHIES	ProRS_L12_PSORI_NAS	-0.0265339	0.000224565	3.64866	20021
PRS_M13_POLYARTHROPATHIES	ProRS_L12_PSORIASIS	-0.0417287	1.25e-08	7.90412	19856
PRS_M13_POLYARTHROPATHIES	ProRS_L12_SKINSUBCUTISNAS	-0.00454793	0.551615	0.258364	17144
PRS_M13_POLYARTHROPATHIES	ProRS_M13_ARTHROPATHIES	-0.0610694	2.72e-16	15.5652	22431
PRS_M13_POLYARTHROPATHIES	ProRS_M13_ARTHROSIS	-0.059765	1.17e-16	15.9334	22957
PRS_M13_POLYARTHROPATHIES	ProRS_M13_ARTHROSIS_INCLAVO	-0.061185	8.87e-15	14.052	20108
PRS_M13_POLYARTHROPATHIES	ProRS_M13_ARTHROSIS_KNEE	-0.0445923	1.68e-09	8.77436	21346
PRS_M13_POLYARTHROPATHIES	ProRS_M13_ARTHROSIS_OTH	-0.0530808	6.1e-15	14.2144	22947
PRS_M13_POLYARTHROPATHIES	ProRS_M13_ARTHROSIS_POLY	-0.0312263	3.5e-06	5.45551	22112
PRS_M13_POLYARTHROPATHIES	ProRS_M13_ARTHTROSIS_COX	-0.0177025	0.0161703	1.79128	22177
PRS_M13_POLYARTHROPATHIES	ProRS_M13_ARTHTROSIS_COX_PRIM_ICD10	-0.0364079	2.22e-05	4.65275	14671
PRS_M13_POLYARTHROPATHIES	ProRS_M13_BONECONTINUITY	-0.0467405	1.46e-09	8.8361	16819
PRS_M13_POLYARTHROPATHIES	ProRS_M13_BONEDISNAS	-0.0114676	0.150034	0.823811	15762
PRS_M13_POLYARTHROPATHIES	ProRS_M13_CERVICALGIA	-0.0256676	0.000782769	3.10637	17259
PRS_M13_POLYARTHROPATHIES	ProRS_M13_CERVICDISC	-0.0572748	1.16e-13	12.937	16835
PRS_M13_POLYARTHROPATHIES	ProRS_M13_DEFORMDORSO	-0.00655068	0.379415	0.420885	18459
PRS_M13_POLYARTHROPATHIES	ProRS_M13_DORSALGIANAS	-0.0293434	6.72e-05	4.17256	18491
PRS_M13_POLYARTHROPATHIES	ProRS_M13_DORSOPATHY	-0.0564544	9.35e-14	13.029	18953
PRS_M13_POLYARTHROPATHIES	ProRS_M13_DORSOPATHYOTH	-0.0519535	3.66e-11	10.4365	17364
PRS_M13_POLYARTHROPATHIES	ProRS_M13_DUPUTRYEN	0.00741167	0.349293	0.45681	16116
PRS_M13_POLYARTHROPATHIES	ProRS_M13_ENTESOPATHYOTH	-0.0229499	0.00688271	2.16224	13900
PRS_M13_POLYARTHROPATHIES	ProRS_M13_FIBROBLASTIC	-0.00023082	0.976497	0.0103292	16408
PRS_M13_POLYARTHROPATHIES	ProRS_M13_GANGLION	-0.030826	0.000425026	3.37158	13099
PRS_M13_POLYARTHROPATHIES	ProRS_M13_GOUT	-0.0443385	3.96e-11	10.4026	22673
PRS_M13_POLYARTHROPATHIES	ProRS_M13_HALLUXRIGIDUS	0.0136447	0.0987512	1.00546	15080
PRS_M13_POLYARTHROPATHIES	ProRS_M13_HALLUXVALGUS	-0.0259679	0.00126152	2.8991	15478
PRS_M13_POLYARTHROPATHIES	ProRS_M13_HAMMERTOE	-0.0306106	3.04e-05	4.51725	18575
PRS_M13_POLYARTHROPATHIES	ProRS_M13_IMPINGEMENT	-0.0582962	1.26e-13	12.8981	16261
PRS_M13_POLYARTHROPATHIES	ProRS_M13_INTERVERTEB	-0.0468698	1.38e-09	8.86	17550
PRS_M13_POLYARTHROPATHIES	ProRS_M13_KNEEDERANGEMENTS	-0.0283048	0.000439993	3.35655	15576
PRS_M13_POLYARTHROPATHIES	ProRS_M13_LIMBPAIN	-0.0444204	2.83e-08	7.54809	16037
PRS_M13_POLYARTHROPATHIES	ProRS_M13_LOWBACKPAIN	-0.0461434	1.67e-08	7.7784	15602
PRS_M13_POLYARTHROPATHIES	ProRS_M13_LUMBAR_PROLAPSE	-0.0308449	6.23e-05	4.20579	16881
PRS_M13_POLYARTHROPATHIES	ProRS_M13_MENISCUSDERANGEMENTS	-0.0327239	4e-05	4.39825	16019
PRS_M13_POLYARTHROPATHIES	ProRS_M13_OSTEOCHONDRO	-0.0402652	8.78e-09	8.05659	20591
PRS_M13_POLYARTHROPATHIES	ProRS_M13_OSTEOPOROSIS	-0.0197291	0.00547793	2.26138	20137
PRS_M13_POLYARTHROPATHIES	ProRS_M13_OTHERBONE	-0.0312515	5.32e-05	4.2742	16729
PRS_M13_POLYARTHROPATHIES	ProRS_M13_OTHERJOINT	-0.0413672	2.48e-07	6.60493	17614
PRS_M13_POLYARTHROPATHIES	ProRS_M13_POLYARTHROPATHIES	-0.0704598	2e-25	24.6994	25598
PRS_M13_POLYARTHROPATHIES	ProRS_M13_RHEUMA	-0.0522329	1.7e-13	12.7691	21267
PRS_M13_POLYARTHROPATHIES	ProRS_M13_ROTATORCUFF	-0.0390002	1.49e-07	6.82562	18227
PRS_M13_POLYARTHROPATHIES	ProRS_M13_SCIATICA	-0.0115415	0.130327	0.884965	17258
PRS_M13_POLYARTHROPATHIES	ProRS_M13_SHOULDER	-0.0528374	2.48e-11	10.6053	16026
PRS_M13_POLYARTHROPATHIES	ProRS_M13_SHOULDERNAS	-0.0110692	0.202226	0.694164	13307
PRS_M13_POLYARTHROPATHIES	ProRS_M13_SOFTOVERUSE	-0.0494495	1.64e-10	9.7855	16718
PRS_M13_POLYARTHROPATHIES	ProRS_M13_SOFTTISSUENAS	-0.0472281	3.72e-10	9.42967	17661
PRS_M13_POLYARTHROPATHIES	ProRS_M13_SOFTTISSUEOTH	-0.0560466	2.15e-13	12.6684	17416
PRS_M13_POLYARTHROPATHIES	ProRS_M13_SPINSTENOSIS	-0.0213026	0.00380936	2.41915	18535
PRS_M13_POLYARTHROPATHIES	ProRS_M13_SPONDYLOPATHY	-0.0466132	4.07e-10	9.39029	19360
PRS_M13_POLYARTHROPATHIES	ProRS_M13_SPONDYLOSIS	-0.0434673	2.78e-09	8.5555	18886
PRS_M13_POLYARTHROPATHIES	ProRS_M13_SYNOTEND	-0.0366045	7.27e-06	5.13861	15047
PRS_M13_POLYARTHROPATHIES	ProRS_M13_TENDOSYNOVITISNAS	-0.0424155	4.92e-08	7.3083	16644
PRS_M13_POLYARTHROPATHIES	ProRS_M13_TOEDEFORMOTH	-0.0100869	0.180799	0.742805	18017
PRS_M13_POLYARTHROPATHIES	ProRS_M13_TRIGGERFINGER	-0.019697	0.0159144	1.79821	14997
PRS_M13_POLYARTHROPATHIES	ProRS_MIGRAINE_UNSPE	-0.0459742	4.91e-11	10.3093	20463
PRS_M13_POLYARTHROPATHIES	ProRS_N14_ACUTERENFAIL	-0.0328759	7.51e-06	5.1246	19966
PRS_M13_POLYARTHROPATHIES	ProRS_N14_CALCUKIDUR	-0.0570105	2.94e-13	12.5313	16383
PRS_M13_POLYARTHROPATHIES	ProRS_N14_CHRONKIDNEYDIS	-0.0467035	4.48e-10	9.34891	19968
PRS_M13_POLYARTHROPATHIES	ProRS_N14_CYSTITIS	-0.0368801	2.07e-06	5.68446	16614
PRS_M13_POLYARTHROPATHIES	ProRS_N14_KIDUROTH	-0.0347342	9.19e-07	6.03647	20533
PRS_M13_POLYARTHROPATHIES	ProRS_N14_NEUROMUSCDYSBLADD	-0.0308402	0.000867658	3.06165	11707
PRS_M13_POLYARTHROPATHIES	ProRS_N14_OBSTRUREFLUROPATH	-0.0349212	3.35e-06	5.47553	18708
PRS_M13_POLYARTHROPATHIES	ProRS_N14_OTHBLADD	-0.028636	0.000168531	3.77332	17315
PRS_M13_POLYARTHROPATHIES	ProRS_N14_RENALTUB	-0.0382766	1.65e-07	6.78152	20798
PRS_M13_POLYARTHROPATHIES	ProRS_N14_RENFAILNAS	-0.0130006	0.106133	0.974152	15868
PRS_M13_POLYARTHROPATHIES	ProRS_N14_URETHRALSTRICT	-0.0128307	0.113534	0.944874	15319
PRS_M13_POLYARTHROPATHIES	ProRS_N14_URETHRAOTH	-0.0452289	2.6e-09	8.58468	17845
PRS_M13_POLYARTHROPATHIES	ProRS_N14_URINOTH	-0.0507457	4.11e-11	10.3867	17624
PRS_M13_POLYARTHROPATHIES	ProRS_NEURODEGOTH	-0.0096778	0.219176	0.659207	16842
PRS_M13_POLYARTHROPATHIES	ProRS_RHEUMA_NOS	-0.0545405	4.36e-14	13.361	19895
PRS_M13_POLYARTHROPATHIES	ProRS_RHEUMA_OTHER_WIDE	-0.0591513	3.48e-16	15.4578	19759
PRS_M13_POLYARTHROPATHIES	ProRS_SLE_FG	-0.0412423	1.54e-05	4.81215	11291
PRS_M13_POLYARTHROPATHIES	ProRS_SMOKING_DEPEND	-0.041018	1.37e-08	7.86297	20302
PRS_M13_POLYARTHROPATHIES	ProRS_T1D	-0.0165959	0.0634158	1.1978	12886
PRS_M13_POLYARTHROPATHIES	ProRS_T2D	-0.0396843	1.71e-07	6.76699	20382
PRS_M13_POLYARTHROPATHIES	ProRS_ULCERNAS	-0.0150162	0.107163	0.969954	12475
PRS_M13_RHEUMA	ProRS_AB1_BACT_BIR_OTHER_INF_AGENTS	-0.0295128	0.000279603	3.55346	16594
PRS_M13_RHEUMA	ProRS_AB1_BACT_INTEST_OTH	-0.00242902	0.781344	0.107158	13125
PRS_M13_RHEUMA	ProRS_AB1_INTESTINAL_INFECTIONS	-0.00665253	0.38433	0.415296	17168
PRS_M13_RHEUMA	ProRS_AB1_MYCOSES	-0.0143969	0.0603563	1.21928	17144
PRS_M13_RHEUMA	ProRS_AB1_OTHER_BACT_INOTHER	-0.0288475	0.000289368	3.53855	16302
PRS_M13_RHEUMA	ProRS_AB1_OTHER_BACTERIAL	-0.0240673	0.00188929	2.7237	17165
PRS_M13_RHEUMA	ProRS_AB1_OTHER_SEPSIS	-0.0208417	0.0066986	2.17402	17081
PRS_M13_RHEUMA	ProRS_AB1_OTHER_VIRAL	-0.00194531	0.818236	0.0871213	14051
PRS_M13_RHEUMA	ProRS_AB1_STREPTSTAPHYCOCC_INOTHER	-0.0285039	0.000505838	3.29599	15596
PRS_M13_RHEUMA	ProRS_AB1_VIRAL_NOS	-0.00508997	0.552773	0.257453	13673
PRS_M13_RHEUMA	ProRS_AB1_VIRAL_SKIN_MUCOUS_MEMBRANE	-0.00574876	0.486385	0.31302	14678
PRS_M13_RHEUMA	ProRS_ASTHMA_NAS	-0.0357999	0.00015984	3.79631	11784
PRS_M13_RHEUMA	ProRS_AUD	-0.0294035	0.000218691	3.66017	16054
PRS_M13_RHEUMA	ProRS_BACT_INTEST_INFECTION_NOS	-0.0168249	0.0921323	1.03559	10048
PRS_M13_RHEUMA	ProRS_C3_NONHODGKIN_EXALLC	-0.00845353	0.337251	0.472046	13260
PRS_M13_RHEUMA	ProRS_C3_OTHER_SKIN_EXALLC	0.00447188	0.58833	0.230379	14660
PRS_M13_RHEUMA	ProRS_C3_SQUOMOUS_CELL_CARCINOMA_SKIN_EXALLC	0.00356318	0.665885	0.176601	14701
PRS_M13_RHEUMA	ProRS_CD2_BENIGN_COLON_NOS	-0.017793	0.11092	0.954989	8081
PRS_M13_RHEUMA	ProRS_CD2_BENIGN_COLORECANI	-0.0232701	0.00248581	2.60453	17003
PRS_M13_RHEUMA	ProRS_CD2_BENIGN_LIPOMATOUS	-0.0280594	0.00444094	2.35253	10304
PRS_M13_RHEUMA	ProRS_CD2_BENIGN_MELANOCYTIC	0.0121992	0.204817	0.688635	10815
PRS_M13_RHEUMA	ProRS_CD2_BENIGN_OTHERDIGESTIVE	-0.00525806	0.594812	0.22562	10263
PRS_M13_RHEUMA	ProRS_CD2_BENIGN_SIGMOID_COLON	-0.0243778	0.00144918	2.83888	17089
PRS_M13_RHEUMA	ProRS_CHRONNAS	-0.0198058	0.0298931	1.52443	12232
PRS_M13_RHEUMA	ProRS_COPD_EARLY	-0.0336109	2.99e-05	4.52493	17083
PRS_M13_RHEUMA	ProRS_D3_AGRANULOCYTOSIS	0.0124916	0.115347	0.937995	16943
PRS_M13_RHEUMA	ProRS_D3_ANAEMIA_IRONDEF_NAS	-0.0215937	0.00537662	2.26949	17061
PRS_M13_RHEUMA	ProRS_D3_ANAEMIANAS	-0.0326703	3.98e-05	4.4001	17001
PRS_M13_RHEUMA	ProRS_DUODENAL_ULCER_UNSPE_ACUTE_CHRONIC_WO_HAEMORRHAGE_PERFORATION	-0.0239301	0.00537016	2.27001	13780
PRS_M13_RHEUMA	ProRS_E4_ENDOGLAND	-0.0167939	0.028761	1.5412	16965
PRS_M13_RHEUMA	ProRS_E4_FLUIDELECTRO	-0.0252673	0.0046302	2.3344	14881
PRS_M13_RHEUMA	ProRS_E4_HYPERCHOL	-0.0419969	1.4e-06	5.85389	15577
PRS_M13_RHEUMA	ProRS_E4_HYPERLIPNAS	-0.0198878	0.0208198	1.68152	14368
PRS_M13_RHEUMA	ProRS_E4_LIPOPROT	-0.0399949	4.26e-06	5.37069	15756
PRS_M13_RHEUMA	ProRS_E4_METABOLIA	-0.0381515	5.73e-06	5.24201	17109
PRS_M13_RHEUMA	ProRS_E4_OBESITY	-0.0219373	0.00595638	2.22502	17137
PRS_M13_RHEUMA	ProRS_E4_OBESITYNAS	-0.02483	0.0019785	2.70366	17117
PRS_M13_RHEUMA	ProRS_E4_THYROID	-0.0316395	7.81e-05	4.10709	15911
PRS_M13_RHEUMA	ProRS_E4_VOLUME	-0.0205975	0.016153	1.79175	14443
PRS_M13_RHEUMA	ProRS_F5_ALCOHOL_DEPENDENCE	-0.0200754	0.0223628	1.65047	13104
PRS_M13_RHEUMA	ProRS_F5_ALCOHOLAC	-0.0111425	0.194927	0.710128	13666
PRS_M13_RHEUMA	ProRS_F5_ANXIETY	-0.0214234	0.00519196	2.28467	17073
PRS_M13_RHEUMA	ProRS_F5_DEPRESSIO	-0.0106275	0.170386	0.768566	16973
PRS_M13_RHEUMA	ProRS_FALLS	-0.0197558	0.0101068	1.99539	17050
PRS_M13_RHEUMA	ProRS_G6_CARPTU	0.00214934	0.820624	0.0858559	11759
PRS_M13_RHEUMA	ProRS_G6_CPETAL	-0.0292668	0.000188635	3.72438	16813
PRS_M13_RHEUMA	ProRS_G6_EPIPAROX	-0.0302461	0.000235087	3.62877	15874
PRS_M13_RHEUMA	ProRS_G6_EPLEPSY	-0.00914388	0.302058	0.51991	13609
PRS_M13_RHEUMA	ProRS_G6_HEMIPLE	-0.0256445	0.000952023	3.02135	17024
PRS_M13_RHEUMA	ProRS_G6_MIGRAINE	-0.0156133	0.0456351	1.3407	16422
PRS_M13_RHEUMA	ProRS_G6_MS	0.0197174	0.0476583	1.32186	10321
PRS_M13_RHEUMA	ProRS_G6_OTHNEU	-0.03359	1.19e-05	4.92404	17093
PRS_M13_RHEUMA	ProRS_G6_ROOTPLEXOTHUNS	-0.0173014	0.031269	1.50489	15526
PRS_M13_RHEUMA	ProRS_G6_SLEEPAPNO	-0.0150541	0.0499299	1.30164	16987
PRS_M13_RHEUMA	ProRS_G6_SLEEPDISOTH	-0.0190744	0.0169437	1.77099	15965
PRS_M13_RHEUMA	ProRS_GOUT_NOS	-0.0193553	0.0116016	1.93548	17024
PRS_M13_RHEUMA	ProRS_H7_CATARACTOTHER	-0.0042235	0.590597	0.228708	16466
PRS_M13_RHEUMA	ProRS_H7_CATARACTSENILE	-0.00433426	0.585603	0.232397	16226
PRS_M13_RHEUMA	ProRS_H7_CHOROIDRETINA	-0.00659567	0.397668	0.40048	17080
PRS_M13_RHEUMA	ProRS_H7_EYELIDDIS	-0.0347613	4.26e-05	4.37046	13867
PRS_M13_RHEUMA	ProRS_H7_GLAUCNAS	0.000243629	0.974897	0.0110413	16886
PRS_M13_RHEUMA	ProRS_H7_GLAUCOMA	0.00580259	0.45074	0.346074	17056
PRS_M13_RHEUMA	ProRS_H7_OCUMUSCLE	0.0022558	0.769356	0.113872	17034
PRS_M13_RHEUMA	ProRS_H7_VISUDISTURB	-0.0310737	5.32e-05	4.27416	17002
PRS_M13_RHEUMA	ProRS_H8_MIDDLEMASTOID	-0.0207699	0.0361686	1.44167	10195
PRS_M13_RHEUMA	ProRS_H8_OTHEREAR	-0.0223933	0.00344657	2.46261	17061
PRS_M13_RHEUMA	ProRS_I9_AF	-0.00840453	0.388887	0.410177	11846
PRS_M13_RHEUMA	ProRS_I9_ANGINA	-0.0245832	0.00918435	2.03695	12489
PRS_M13_RHEUMA	ProRS_I9_ARTOTH	-0.0194548	0.01692	1.7716	15441
PRS_M13_RHEUMA	ProRS_I9_CARDMYO	0.00348165	0.693263	0.159102	13543
PRS_M13_RHEUMA	ProRS_I9_CHD	-0.0101342	0.261662	0.58226	13286
PRS_M13_RHEUMA	ProRS_I9_CONDUCTIO	-0.0079275	0.339599	0.469033	15306
PRS_M13_RHEUMA	ProRS_I9_CORATHER	-0.0273376	0.00180248	2.74413	14338
PRS_M13_RHEUMA	ProRS_I9_HEARTFAIL	-0.0164029	0.0400659	1.39722	17126
PRS_M13_RHEUMA	ProRS_I9_HYPOTE	-0.0073208	0.34012	0.468368	17118
PRS_M13_RHEUMA	ProRS_I9_HYPTENS	-0.0264971	0.00191039	2.71888	15802
PRS_M13_RHEUMA	ProRS_I9_HYPTENSESS	-0.0270985	0.00157388	2.80303	15871
PRS_M13_RHEUMA	ProRS_I9_HYPTENSPUL	-0.00288054	0.772283	0.112224	10675
PRS_M13_RHEUMA	ProRS_I9_HYPTENSRD	0.00539939	0.598574	0.222882	10175
PRS_M13_RHEUMA	ProRS_I9_IHD	-0.0297659	0.000923298	3.03466	13765
PRS_M13_RHEUMA	ProRS_I9_MI_STRICT	-0.0334825	0.000143876	3.84201	13702
PRS_M13_RHEUMA	ProRS_I9_OTHARR	0.00239279	0.778405	0.108795	14928
PRS_M13_RHEUMA	ProRS_I9_OTHILLHEART	-0.00720999	0.388444	0.410672	15270
PRS_M13_RHEUMA	ProRS_I9_OTHPER	-0.0224231	0.00517614	2.28599	16818
PRS_M13_RHEUMA	ProRS_I9_PAROXTAC	-0.0123936	0.239507	0.620681	9874
PRS_M13_RHEUMA	ProRS_I9_PHLETHROM	-0.013818	0.0959058	1.01816	14749
PRS_M13_RHEUMA	ProRS_I9_PHLETHROMBDVTLOW	-0.0162096	0.0553953	1.25653	14169
PRS_M13_RHEUMA	ProRS_I9_PULMEMB	-0.0152175	0.0488054	1.31153	16895
PRS_M13_RHEUMA	ProRS_I9_RHEUVALV	0.00504611	0.522646	0.281792	17071
PRS_M13_RHEUMA	ProRS_I9_SECONDRIGHT	-0.0109727	0.167805	0.775195	16733
PRS_M13_RHEUMA	ProRS_I9_STR	-0.0297322	0.000122047	3.91347	16974
PRS_M13_RHEUMA	ProRS_I9_TIA	-0.0130266	0.11009	0.958251	15544
PRS_M13_RHEUMA	ProRS_I9_UAP	-0.00921741	0.359858	0.443869	10346
PRS_M13_RHEUMA	ProRS_I9_VARICVE	0.000671189	0.947303	0.0235109	9707
PRS_M13_RHEUMA	ProRS_I9_VTE	-0.0180686	0.0209325	1.67918	16393
PRS_M13_RHEUMA	ProRS_IPF	-0.020274	0.0181515	1.74109	16231
PRS_M13_RHEUMA	ProRS_J10_ACUTELOWERNAS	-0.040993	3.3e-07	6.48113	17021
PRS_M13_RHEUMA	ProRS_J10_ASTHMA_EXMORE	-0.0366569	0.000110493	3.95666	11705
PRS_M13_RHEUMA	ProRS_J10_CHRONSINUSITIS	-0.0179245	0.0446159	1.35051	12564
PRS_M13_RHEUMA	ProRS_J10_INFLUPNEU	-0.0309205	0.000250587	3.60104	17195
PRS_M13_RHEUMA	ProRS_J10_LOWCHRON	-0.0413666	5.35e-07	6.27139	15722
PRS_M13_RHEUMA	ProRS_J10_LOWERINF	-0.0387546	1.23e-06	5.91145	17036
PRS_M13_RHEUMA	ProRS_J10_NASALPOLYP	-0.0307553	0.00353084	2.45212	9039
PRS_M13_RHEUMA	ProRS_J10_PLEURA	-0.0296371	0.000162822	3.78829	17188
PRS_M13_RHEUMA	ProRS_J10_PLEUREFFUSION	-0.0296085	0.000198331	3.70261	16564
PRS_M13_RHEUMA	ProRS_J10_VOCALLARYNX	-0.0232347	0.0198739	1.70172	10110
PRS_M13_RHEUMA	ProRS_JOINTPAIN	-0.033476	0.000213871	3.66985	13155
PRS_M13_RHEUMA	ProRS_K11_ACUTPANC	-0.00872788	0.284453	0.54599	15152
PRS_M13_RHEUMA	ProRS_K11_BILIAOTH	-0.0158551	0.0445305	1.35134	16166
PRS_M13_RHEUMA	ProRS_K11_CD_STRICT2	-0.0340237	0.000272729	3.56427	11507
PRS_M13_RHEUMA	ProRS_K11_CHOLECYST	-0.0267696	0.00203237	2.692	13318
PRS_M13_RHEUMA	ProRS_K11_CHOLELITH	-0.027336	0.00138964	2.8571	13974
PRS_M13_RHEUMA	ProRS_K11_CHRONGASTR	-0.0229399	0.0108799	1.96338	12437
PRS_M13_RHEUMA	ProRS_K11_COELIAC	0.0160702	0.0645789	1.18991	13437
PRS_M13_RHEUMA	ProRS_K11_CONSTIPATION	-0.0149471	0.0510499	1.292	17113
PRS_M13_RHEUMA	ProRS_K11_DIAHER	-0.0252962	0.00289647	2.53813	14365
PRS_M13_RHEUMA	ProRS_K11_DISLIVOTH	-0.00888871	0.248205	0.605189	16989
PRS_M13_RHEUMA	ProRS_K11_DISORD_TEETH	-0.0171288	0.0492265	1.3078	13206
PRS_M13_RHEUMA	ProRS_K11_DIVERTIC	-0.0354847	2.05e-05	4.68922	15014
PRS_M13_RHEUMA	ProRS_K11_DULC	-0.0192354	0.0522995	1.2815	10568
PRS_M13_RHEUMA	ProRS_K11_ENERCOLNONINF	-0.0226396	0.0189525	1.72233	12210
PRS_M13_RHEUMA	ProRS_K11_FISTULA	-0.0274408	0.00313851	2.50328	11637
PRS_M13_RHEUMA	ProRS_K11_FUNCDYSP	-0.00984457	0.332186	0.478618	9819
PRS_M13_RHEUMA	ProRS_K11_GASTRODUOULC	-0.0136306	0.150478	0.822526	11536
PRS_M13_RHEUMA	ProRS_K11_GULC	-0.0138299	0.132883	0.876532	12037
PRS_M13_RHEUMA	ProRS_K11_HERING	-0.00589299	0.533167	0.273136	11264
PRS_M13_RHEUMA	ProRS_K11_HERNIA	-0.0248548	0.00362896	2.44022	14136
PRS_M13_RHEUMA	ProRS_K11_IBS	-0.0295512	0.000978102	3.00962	12574
PRS_M13_RHEUMA	ProRS_K11_ILEUS	-0.0274156	0.00172987	2.76199	13085
PRS_M13_RHEUMA	ProRS_K11_INTESTOTH	-0.0315189	0.000118183	3.92744	15817
PRS_M13_RHEUMA	ProRS_K11_LIP_ORAL_MUCOSA	-0.00216792	0.790801	0.101933	14975
PRS_M13_RHEUMA	ProRS_K11_LIVER	-0.00788193	0.316119	0.500149	17088
PRS_M13_RHEUMA	ProRS_K11_MALABSORB	0.0219462	0.0123074	1.90983	13152
PRS_M13_RHEUMA	ProRS_K11_OESITIS	-0.0119403	0.219767	0.658037	11080
PRS_M13_RHEUMA	ProRS_K11_OESOBST	-0.00131133	0.88048	0.0552807	13205
PRS_M13_RHEUMA	ProRS_K11_OESSTODUO	-0.0172532	0.0434991	1.36152	14277
PRS_M13_RHEUMA	ProRS_K11_OESULC	-0.00817672	0.422441	0.374233	9825
PRS_M13_RHEUMA	ProRS_K11_ORAL	-0.028359	0.00202543	2.69348	11880
PRS_M13_RHEUMA	ProRS_K11_OTHANRECT	-0.00595072	0.540969	0.266827	10835
PRS_M13_RHEUMA	ProRS_K11_OTHDIG	-0.0147364	0.0583242	1.23415	17096
PRS_M13_RHEUMA	ProRS_K11_OTHDISDIG	-0.0152248	0.0491494	1.30848	16926
PRS_M13_RHEUMA	ProRS_K11_OTHDISOES	0.00249564	0.768919	0.114119	13902
PRS_M13_RHEUMA	ProRS_K11_OTHDISSTOMDUOD	-0.0173807	0.0403983	1.39364	14110
PRS_M13_RHEUMA	ProRS_K11_OTHENTERCOL	-0.0282554	0.00238035	2.62336	12523
PRS_M13_RHEUMA	ProRS_K11_OTHFUNC	-0.0261098	0.0029182	2.53489	13740
PRS_M13_RHEUMA	ProRS_K11_OTHGASTR	-0.0129094	0.147046	0.832546	13346
PRS_M13_RHEUMA	ProRS_K11_OTHILEUS	-0.020761	0.0185695	1.7312	12979
PRS_M13_RHEUMA	ProRS_K11_OTHINT	-0.0182334	0.0317931	1.49767	14036
PRS_M13_RHEUMA	ProRS_K11_OTHPERITON	-0.0244232	0.00144913	2.83889	17033
PRS_M13_RHEUMA	ProRS_K11_PERITON	-0.0311949	4.73e-05	4.32528	17082
PRS_M13_RHEUMA	ProRS_K11_POSTOPDIS	-0.0177508	0.028336	1.54766	15280
PRS_M13_RHEUMA	ProRS_K11_REFLUX	-0.0100949	0.231254	0.635911	14683
PRS_M13_RHEUMA	ProRS_K11_UC_STRICT2	-0.011033	0.253576	0.595893	11396
PRS_M13_RHEUMA	ProRS_K11_UMBHER	-0.028508	0.00139642	2.85499	12641
PRS_M13_RHEUMA	ProRS_K11_VENTHER	-0.028934	0.00103176	2.98642	13083
PRS_M13_RHEUMA	ProRS_KRA_PSY_ALCOH_EXMORE	-0.00972206	0.253779	0.595545	13933
PRS_M13_RHEUMA	ProRS_KRA_PSY_ANXIETY_EXMORE	-0.00889513	0.252645	0.597489	16603
PRS_M13_RHEUMA	ProRS_KRA_PSY_ANYMENTAL	-0.028709	0.0001852	3.73236	17089
PRS_M13_RHEUMA	ProRS_KRA_PSY_SCHIZODEL_EXMORE	-0.00406297	0.651123	0.186337	12547
PRS_M13_RHEUMA	ProRS_KRA_PSY_SUBSTANCE_EXMORE	-0.0195481	0.013579	1.86713	16657
PRS_M13_RHEUMA	ProRS_L12_ABSCESS_CUT	-0.0275516	0.00125296	2.90206	13850
PRS_M13_RHEUMA	ProRS_L12_ATROPHICSKIN	-0.00122761	0.890969	0.0501373	12486
PRS_M13_RHEUMA	ProRS_L12_CELLULITIS	-0.0299037	0.000367626	3.43459	15431
PRS_M13_RHEUMA	ProRS_L12_DERMATITISECZEMA	0.00958236	0.211644	0.674394	17005
PRS_M13_RHEUMA	ProRS_L12_FOLLICULARCYST	-0.0197537	0.0543253	1.265	9511
PRS_M13_RHEUMA	ProRS_L12_INFECT_SKIN	-0.0342774	4.57e-05	4.34037	15180
PRS_M13_RHEUMA	ProRS_L12_NAILDIS	-0.0055184	0.577085	0.23876	10261
PRS_M13_RHEUMA	ProRS_L12_OTHERDISSKINANDSUBCUTIS	0.0177517	0.0339985	1.46854	14266
PRS_M13_RHEUMA	ProRS_L12_OTHERSKINSUBCUTIS	-0.0049339	0.534253	0.272253	15888
PRS_M13_RHEUMA	ProRS_L12_PAPULOSQUAMOUS	-0.0143428	0.0799497	1.09718	16365
PRS_M13_RHEUMA	ProRS_L12_PSORI_NAS	-0.0102403	0.19352	0.713274	16696
PRS_M13_RHEUMA	ProRS_L12_PSORIASIS	-0.0220196	0.00615349	2.21088	16528
PRS_M13_RHEUMA	ProRS_L12_SKINSUBCUTISNAS	0.0142261	0.0878256	1.05638	14396
PRS_M13_RHEUMA	ProRS_M13_ARTHROPATHIES	-0.0303715	0.000126685	3.89727	19730
PRS_M13_RHEUMA	ProRS_M13_ARTHROSIS	-0.0271614	0.000303724	3.51752	20922
PRS_M13_RHEUMA	ProRS_M13_ARTHROSIS_INCLAVO	-0.0411995	1.75e-06	5.75722	16715
PRS_M13_RHEUMA	ProRS_M13_ARTHROSIS_KNEE	-0.0166605	0.0260172	1.58474	20731
PRS_M13_RHEUMA	ProRS_M13_ARTHROSIS_OTH	-0.0196221	0.00584962	2.23287	20866
PRS_M13_RHEUMA	ProRS_M13_ARTHROSIS_POLY	-0.0149226	0.0319507	1.49552	20699
PRS_M13_RHEUMA	ProRS_M13_ARTHTROSIS_COX	-0.00135536	0.858767	0.0661247	20695
PRS_M13_RHEUMA	ProRS_M13_ARTHTROSIS_COX_PRIM_ICD10	-0.0216405	0.0210804	1.67612	12176
PRS_M13_RHEUMA	ProRS_M13_BONECONTINUITY	-0.0230309	0.00630783	2.20012	14148
PRS_M13_RHEUMA	ProRS_M13_BONEDISNAS	-0.0087001	0.316325	0.499866	13262
PRS_M13_RHEUMA	ProRS_M13_CERVICALGIA	-0.0048915	0.554529	0.256076	14749
PRS_M13_RHEUMA	ProRS_M13_CERVICDISC	-0.0271293	0.00116268	2.93454	14379
PRS_M13_RHEUMA	ProRS_M13_DEFORMDORSO	-0.00469812	0.56246	0.249908	15713
PRS_M13_RHEUMA	ProRS_M13_DORSALGIANAS	-0.0181238	0.0234322	1.63019	15668
PRS_M13_RHEUMA	ProRS_M13_DORSOPATHY	-0.0323965	9.06e-05	4.04264	15716
PRS_M13_RHEUMA	ProRS_M13_DORSOPATHYOTH	-0.0267199	0.00178592	2.74814	14520
PRS_M13_RHEUMA	ProRS_M13_DUPUTRYEN	-0.00181437	0.8325	0.0796158	13753
PRS_M13_RHEUMA	ProRS_M13_ENTESOPATHYOTH	-0.0244745	0.00781113	2.10729	11849
PRS_M13_RHEUMA	ProRS_M13_FIBROBLASTIC	0.00114665	0.892495	0.0493942	14009
PRS_M13_RHEUMA	ProRS_M13_GANGLION	-0.0184053	0.0519847	1.28412	11173
PRS_M13_RHEUMA	ProRS_M13_GOUT	-0.0141327	0.0432836	1.36368	20657
PRS_M13_RHEUMA	ProRS_M13_HALLUXRIGIDUS	-0.00117064	0.887447	0.0518578	15054
PRS_M13_RHEUMA	ProRS_M13_HALLUXVALGUS	-0.0160486	0.0466782	1.33089	15417
PRS_M13_RHEUMA	ProRS_M13_HAMMERTOE	-0.0158333	0.0311523	1.50651	18534
PRS_M13_RHEUMA	ProRS_M13_IMPINGEMENT	-0.0336919	7.92e-05	4.10126	13838
PRS_M13_RHEUMA	ProRS_M13_INTERVERTEB	-0.0275857	0.00100404	2.99825	14896
PRS_M13_RHEUMA	ProRS_M13_KNEEDERANGEMENTS	-0.00545433	0.500379	0.300701	15405
PRS_M13_RHEUMA	ProRS_M13_LIMBPAIN	-0.00666536	0.442459	0.354127	13585
PRS_M13_RHEUMA	ProRS_M13_LOWBACKPAIN	-0.0231075	0.00910773	2.04059	13218
PRS_M13_RHEUMA	ProRS_M13_LUMBAR_PROLAPSE	-0.00231618	0.78135	0.107154	14396
PRS_M13_RHEUMA	ProRS_M13_MENISCUSDERANGEMENTS	-0.00542719	0.497733	0.303003	15857
PRS_M13_RHEUMA	ProRS_M13_OSTEOCHONDRO	-0.0227242	0.00306216	2.51397	17107
PRS_M13_RHEUMA	ProRS_M13_OSTEOPOROSIS	-0.00306647	0.692765	0.159414	16820
PRS_M13_RHEUMA	ProRS_M13_OTHERBONE	-0.0151258	0.0728845	1.13736	14057
PRS_M13_RHEUMA	ProRS_M13_OTHERJOINT	-0.0189195	0.0201576	1.69556	16994
PRS_M13_RHEUMA	ProRS_M13_POLYARTHROPATHIES	-0.0296226	6.13e-05	4.21265	21267
PRS_M13_RHEUMA	ProRS_M13_RHEUMA	-0.0356957	4.6e-07	6.33754	21314
PRS_M13_RHEUMA	ProRS_M13_ROTATORCUFF	-0.01899	0.0185139	1.7325	15502
PRS_M13_RHEUMA	ProRS_M13_SCIATICA	0.00273667	0.740506	0.130472	14722
PRS_M13_RHEUMA	ProRS_M13_SHOULDER	-0.0248862	0.00386346	2.41302	13567
PRS_M13_RHEUMA	ProRS_M13_SHOULDERNAS	-0.00198119	0.833129	0.0792876	11349
PRS_M13_RHEUMA	ProRS_M13_SOFTOVERUSE	-0.0201635	0.0160887	1.79348	14271
PRS_M13_RHEUMA	ProRS_M13_SOFTTISSUENAS	-0.00824992	0.31282	0.504705	15001
PRS_M13_RHEUMA	ProRS_M13_SOFTTISSUEOTH	-0.0112299	0.176349	0.753628	14683
PRS_M13_RHEUMA	ProRS_M13_SPINSTENOSIS	-0.00798141	0.31828	0.49719	15749
PRS_M13_RHEUMA	ProRS_M13_SPONDYLOPATHY	-0.0246974	0.00233486	2.63174	16211
PRS_M13_RHEUMA	ProRS_M13_SPONDYLOSIS	-0.0174149	0.0289304	1.53865	15924
PRS_M13_RHEUMA	ProRS_M13_SYNOTEND	-0.00555125	0.531432	0.274553	12760
PRS_M13_RHEUMA	ProRS_M13_TENDOSYNOVITISNAS	-0.0104268	0.215188	0.667182	14195
PRS_M13_RHEUMA	ProRS_M13_TOEDEFORMOTH	0.00227194	0.763238	0.11734	17987
PRS_M13_RHEUMA	ProRS_M13_TRIGGERFINGER	-0.000461484	0.958389	0.0184582	12794
PRS_M13_RHEUMA	ProRS_MIGRAINE_UNSPE	-0.0320589	2.89e-05	4.53867	17042
PRS_M13_RHEUMA	ProRS_N14_ACUTERENFAIL	-0.00381703	0.63355	0.198219	16685
PRS_M13_RHEUMA	ProRS_N14_CALCUKIDUR	-0.0251474	0.00333859	2.47644	13632
PRS_M13_RHEUMA	ProRS_N14_CHRONKIDNEYDIS	-0.0252623	0.00204246	2.68985	16626
PRS_M13_RHEUMA	ProRS_N14_CYSTITIS	-0.0142381	0.0918469	1.03694	14073
PRS_M13_RHEUMA	ProRS_N14_KIDUROTH	-0.0135968	0.0788403	1.10325	17105
PRS_M13_RHEUMA	ProRS_N14_NEUROMUSCDYSBLADD	-0.0134537	0.180309	0.743983	9968
PRS_M13_RHEUMA	ProRS_N14_OBSTRUREFLUROPATH	-0.0107445	0.186319	0.729743	15946
PRS_M13_RHEUMA	ProRS_N14_OTHBLADD	-0.0172296	0.0377342	1.42326	14596
PRS_M13_RHEUMA	ProRS_N14_RENALTUB	-0.0143308	0.0732102	1.13543	17282
PRS_M13_RHEUMA	ProRS_N14_RENFAILNAS	0.000397259	0.963649	0.0160811	13454
PRS_M13_RHEUMA	ProRS_N14_URETHRALSTRICT	0.00353581	0.688573	0.16205	12985
PRS_M13_RHEUMA	ProRS_N14_URETHRAOTH	-0.0281454	0.000688878	3.16186	14897
PRS_M13_RHEUMA	ProRS_N14_URINOTH	-0.0318886	0.000147587	3.83095	14683
PRS_M13_RHEUMA	ProRS_NEURODEGOTH	0.00489738	0.563278	0.249277	14491
PRS_M13_RHEUMA	ProRS_RHEUMA_NOS	-0.0387272	9.42e-07	6.02579	16597
PRS_M13_RHEUMA	ProRS_RHEUMA_OTHER_WIDE	-0.0353225	8.49e-06	5.0711	16471
PRS_M13_RHEUMA	ProRS_SLE_FG	-0.00709129	0.494815	0.305557	9555
PRS_M13_RHEUMA	ProRS_SMOKING_DEPEND	-0.0191546	0.0154506	1.81106	16905
PRS_M13_RHEUMA	ProRS_T1D	-0.0172874	0.0740127	1.13069	10964
PRS_M13_RHEUMA	ProRS_T2D	-0.00676577	0.413332	0.383701	17052
PRS_M13_RHEUMA	ProRS_ULCERNAS	-0.00520147	0.610058	0.214629	10416
PRS_M13_ROTATORCUFF	ProRS_AB1_BACT_BIR_OTHER_INF_AGENTS	-0.0565941	3.09e-15	14.51	21389
PRS_M13_ROTATORCUFF	ProRS_AB1_BACT_INTEST_OTH	-0.0290611	0.000162713	3.78858	16924
PRS_M13_ROTATORCUFF	ProRS_AB1_INTESTINAL_INFECTIONS	-0.028593	2.12e-05	4.673	22162
PRS_M13_ROTATORCUFF	ProRS_AB1_MYCOSES	-0.0360706	9.03e-08	7.04437	22074
PRS_M13_ROTATORCUFF	ProRS_AB1_OTHER_BACT_INOTHER	-0.0586353	7.15e-17	16.1457	20935
PRS_M13_ROTATORCUFF	ProRS_AB1_OTHER_BACTERIAL	-0.0390056	1.21e-08	7.91781	22117
PRS_M13_ROTATORCUFF	ProRS_AB1_OTHER_SEPSIS	-0.0333589	8.67e-07	6.06198	21990
PRS_M13_ROTATORCUFF	ProRS_AB1_OTHER_VIRAL	-0.0350588	2.44e-06	5.61184	18123
PRS_M13_ROTATORCUFF	ProRS_AB1_STREPTSTAPHYCOCC_INOTHER	-0.0368957	3.82e-07	6.41771	19947
PRS_M13_ROTATORCUFF	ProRS_AB1_VIRAL_NOS	-0.0317393	2.57e-05	4.58958	17621
PRS_M13_ROTATORCUFF	ProRS_AB1_VIRAL_SKIN_MUCOUS_MEMBRANE	-0.0174126	0.016389	1.78545	19010
PRS_M13_ROTATORCUFF	ProRS_ASTHMA_NAS	-0.0513499	1.17e-09	8.93248	14888
PRS_M13_ROTATORCUFF	ProRS_AUD	-0.0535198	1.85e-14	13.7317	20807
PRS_M13_ROTATORCUFF	ProRS_BACT_INTEST_INFECTION_NOS	-0.0216561	0.0138405	1.85885	12964
PRS_M13_ROTATORCUFF	ProRS_C3_NONHODGKIN_EXALLC	-0.0359467	5.07e-06	5.29485	16641
PRS_M13_ROTATORCUFF	ProRS_C3_OTHER_SKIN_EXALLC	-0.0151322	0.0392235	1.40645	18584
PRS_M13_ROTATORCUFF	ProRS_C3_SQUOMOUS_CELL_CARCINOMA_SKIN_EXALLC	-0.0125528	0.0867184	1.06189	18646
PRS_M13_ROTATORCUFF	ProRS_CD2_BENIGN_COLON_NOS	-0.0437155	8.12e-06	5.09045	10452
PRS_M13_ROTATORCUFF	ProRS_CD2_BENIGN_COLORECANI	-0.0463916	5.93e-12	11.2273	22100
PRS_M13_ROTATORCUFF	ProRS_CD2_BENIGN_LIPOMATOUS	-0.0179695	0.0382489	1.41738	13329
PRS_M13_ROTATORCUFF	ProRS_CD2_BENIGN_MELANOCYTIC	0.00326331	0.701009	0.154276	13870
PRS_M13_ROTATORCUFF	ProRS_CD2_BENIGN_OTHERDIGESTIVE	-0.0204241	0.0186502	1.72932	13286
PRS_M13_ROTATORCUFF	ProRS_CD2_BENIGN_SIGMOID_COLON	-0.0345343	3.04e-07	6.51783	22003
PRS_M13_ROTATORCUFF	ProRS_CHRONNAS	-0.0402823	5.7e-07	6.24421	15749
PRS_M13_ROTATORCUFF	ProRS_COPD_EARLY	-0.0591222	6.44e-17	16.1912	22076
PRS_M13_ROTATORCUFF	ProRS_D3_AGRANULOCYTOSIS	0.00157792	0.821793	0.0852376	21828
PRS_M13_ROTATORCUFF	ProRS_D3_ANAEMIA_IRONDEF_NAS	-0.00989611	0.14868	0.827746	21924
PRS_M13_ROTATORCUFF	ProRS_D3_ANAEMIANAS	-0.0247949	0.000424829	3.37179	21840
PRS_M13_ROTATORCUFF	ProRS_DUODENAL_ULCER_UNSPE_ACUTE_CHRONIC_WO_HAEMORRHAGE_PERFORATION	-0.0406721	7.56e-08	7.12124	17759
PRS_M13_ROTATORCUFF	ProRS_E4_ENDOGLAND	-0.0407406	1.7e-09	8.76937	21869
PRS_M13_ROTATORCUFF	ProRS_E4_FLUIDELECTRO	-0.0410607	2.55e-07	6.59384	18676
PRS_M13_ROTATORCUFF	ProRS_E4_HYPERCHOL	-0.0663593	6.49e-18	17.1879	19905
PRS_M13_ROTATORCUFF	ProRS_E4_HYPERLIPNAS	-0.0531777	5.51e-12	11.2589	17823
PRS_M13_ROTATORCUFF	ProRS_E4_LIPOPROT	-0.0646729	3.67e-17	16.4348	20163
PRS_M13_ROTATORCUFF	ProRS_E4_METABOLIA	-0.0653604	9.38e-19	18.0279	22094
PRS_M13_ROTATORCUFF	ProRS_E4_OBESITY	-0.0581873	1.07e-16	15.9714	22173
PRS_M13_ROTATORCUFF	ProRS_E4_OBESITYNAS	-0.0631288	3.16e-19	18.5009	22264
PRS_M13_ROTATORCUFF	ProRS_E4_THYROID	-0.0479726	1.11e-11	10.9566	20476
PRS_M13_ROTATORCUFF	ProRS_E4_VOLUME	-0.0353082	4.62e-06	5.33516	17945
PRS_M13_ROTATORCUFF	ProRS_F5_ALCOHOL_DEPENDENCE	-0.0440343	1.47e-08	7.834	16746
PRS_M13_ROTATORCUFF	ProRS_F5_ALCOHOLAC	-0.0359753	2.27e-06	5.64488	17450
PRS_M13_ROTATORCUFF	ProRS_F5_ANXIETY	-0.0423046	3.76e-10	9.42439	21972
PRS_M13_ROTATORCUFF	ProRS_F5_DEPRESSIO	-0.057308	3.77e-17	16.4239	22038
PRS_M13_ROTATORCUFF	ProRS_FALLS	-0.0398282	4.19e-09	8.37788	22032
PRS_M13_ROTATORCUFF	ProRS_G6_CARPTU	-0.0679692	6.72e-16	15.1724	15016
PRS_M13_ROTATORCUFF	ProRS_G6_CPETAL	-0.0355221	2.51e-07	6.60055	21668
PRS_M13_ROTATORCUFF	ProRS_G6_EPIPAROX	-0.054713	4.06e-14	13.3918	20403
PRS_M13_ROTATORCUFF	ProRS_G6_EPLEPSY	-0.0299883	0.000132026	3.87934	17368
PRS_M13_ROTATORCUFF	ProRS_G6_HEMIPLE	-0.0357401	1.68e-07	6.7739	21906
PRS_M13_ROTATORCUFF	ProRS_G6_MIGRAINE	-0.0248998	0.000314666	3.50215	20962
PRS_M13_ROTATORCUFF	ProRS_G6_MS	-0.0187423	0.0336122	1.4735	13200
PRS_M13_ROTATORCUFF	ProRS_G6_OTHNEU	-0.0345477	3.16e-07	6.50034	21995
PRS_M13_ROTATORCUFF	ProRS_G6_ROOTPLEXOTHUNS	-0.0424518	2.24e-09	8.6489	19829
PRS_M13_ROTATORCUFF	ProRS_G6_SLEEPAPNO	-0.0506412	7.89e-14	13.103	21776
PRS_M13_ROTATORCUFF	ProRS_G6_SLEEPDISOTH	-0.0553446	4.26e-15	14.3705	20452
PRS_M13_ROTATORCUFF	ProRS_GOUT_NOS	-0.0304349	6.46e-06	5.19007	21980
PRS_M13_ROTATORCUFF	ProRS_H7_CATARACTOTHER	-0.0125567	0.0699426	1.15526	21158
PRS_M13_ROTATORCUFF	ProRS_H7_CATARACTSENILE	-0.0189839	0.00677822	2.16888	20864
PRS_M13_ROTATORCUFF	ProRS_H7_CHOROIDRETINA	-0.0355005	2.35e-07	6.62865	22015
PRS_M13_ROTATORCUFF	ProRS_H7_EYELIDDIS	-0.0483436	1.09e-10	9.96242	17824
PRS_M13_ROTATORCUFF	ProRS_H7_GLAUCNAS	-0.0213947	0.00172234	2.76388	21749
PRS_M13_ROTATORCUFF	ProRS_H7_GLAUCOMA	-0.0150591	0.0263702	1.57889	22004
PRS_M13_ROTATORCUFF	ProRS_H7_OCUMUSCLE	-0.00548253	0.417812	0.379019	22090
PRS_M13_ROTATORCUFF	ProRS_H7_VISUDISTURB	-0.0409523	1.47e-09	8.83206	21871
PRS_M13_ROTATORCUFF	ProRS_H8_MIDDLEMASTOID	-0.0401541	4.37e-06	5.35956	13093
PRS_M13_ROTATORCUFF	ProRS_H8_OTHEREAR	-0.0367803	4.8e-08	7.31876	22025
PRS_M13_ROTATORCUFF	ProRS_I9_AF	-0.0243838	0.0058862	2.23016	14558
PRS_M13_ROTATORCUFF	ProRS_I9_ANGINA	-0.0593436	9.62e-13	12.0168	16135
PRS_M13_ROTATORCUFF	ProRS_I9_ARTOTH	-0.036237	4.56e-07	6.34124	19849
PRS_M13_ROTATORCUFF	ProRS_I9_CARDMYO	-0.00885405	0.260597	0.584031	16966
PRS_M13_ROTATORCUFF	ProRS_I9_CHD	-0.0417657	1.53e-07	6.81412	17144
PRS_M13_ROTATORCUFF	ProRS_I9_CONDUCTIO	-0.0252525	0.000595562	3.22507	19426
PRS_M13_ROTATORCUFF	ProRS_I9_CORATHER	-0.0576475	8.77e-14	13.0569	18489
PRS_M13_ROTATORCUFF	ProRS_I9_HEARTFAIL	-0.0315317	7.37e-06	5.13279	22081
PRS_M13_ROTATORCUFF	ProRS_I9_HYPOTE	-0.0320593	1.98e-06	5.70424	22127
PRS_M13_ROTATORCUFF	ProRS_I9_HYPTENS	-0.0590263	3.78e-15	14.4228	20453
PRS_M13_ROTATORCUFF	ProRS_I9_HYPTENSESS	-0.058594	7.55e-15	14.1219	20531
PRS_M13_ROTATORCUFF	ProRS_I9_HYPTENSPUL	0.00509296	0.573441	0.241511	12899
PRS_M13_ROTATORCUFF	ProRS_I9_HYPTENSRD	-0.0181358	0.0527371	1.27788	12300
PRS_M13_ROTATORCUFF	ProRS_I9_IHD	-0.0608941	1.33e-14	13.8752	17806
PRS_M13_ROTATORCUFF	ProRS_I9_MI_STRICT	-0.0415424	1.06e-07	6.97593	17465
PRS_M13_ROTATORCUFF	ProRS_I9_OTHARR	-0.00757277	0.316527	0.499589	18767
PRS_M13_ROTATORCUFF	ProRS_I9_OTHILLHEART	-0.0134236	0.0701311	1.15409	19357
PRS_M13_ROTATORCUFF	ProRS_I9_OTHPER	-0.0567405	1.17e-15	14.9301	21605
PRS_M13_ROTATORCUFF	ProRS_I9_PAROXTAC	-0.0252321	0.00890909	2.05017	11834
PRS_M13_ROTATORCUFF	ProRS_I9_PHLETHROM	-0.0152938	0.0369552	1.43232	18996
PRS_M13_ROTATORCUFF	ProRS_I9_PHLETHROMBDVTLOW	-0.011973	0.108622	0.964083	18285
PRS_M13_ROTATORCUFF	ProRS_I9_PULMEMB	-0.0147786	0.0303726	1.51752	21752
PRS_M13_ROTATORCUFF	ProRS_I9_RHEUVALV	0.00316607	0.647041	0.189068	22059
PRS_M13_ROTATORCUFF	ProRS_I9_SECONDRIGHT	-0.00821325	0.240393	0.619078	21572
PRS_M13_ROTATORCUFF	ProRS_I9_STR	-0.0305962	8.1e-06	5.09158	21811
PRS_M13_ROTATORCUFF	ProRS_I9_TIA	-0.0528087	1.64e-13	12.7861	19988
PRS_M13_ROTATORCUFF	ProRS_I9_UAP	-0.0507259	1.08e-08	7.96764	13358
PRS_M13_ROTATORCUFF	ProRS_I9_VARICVE	0.00124734	0.888375	0.0514036	12679
PRS_M13_ROTATORCUFF	ProRS_I9_VTE	-0.0268311	0.000103911	3.98334	21083
PRS_M13_ROTATORCUFF	ProRS_IPF	-0.0297597	8.29e-05	4.08141	20842
PRS_M13_ROTATORCUFF	ProRS_J10_ACUTELOWERNAS	-0.0606304	9.6e-18	17.0179	21996
PRS_M13_ROTATORCUFF	ProRS_J10_ASTHMA_EXMORE	-0.0462819	4.83e-08	7.31632	14706
PRS_M13_ROTATORCUFF	ProRS_J10_CHRONSINUSITIS	-0.0269571	0.000633128	3.19851	16106
PRS_M13_ROTATORCUFF	ProRS_J10_INFLUPNEU	-0.0554256	9.17e-14	13.0378	22156
PRS_M13_ROTATORCUFF	ProRS_J10_LOWCHRON	-0.0525623	3.88e-13	12.4113	20392
PRS_M13_ROTATORCUFF	ProRS_J10_LOWERINF	-0.0595672	2.39e-17	16.6213	22015
PRS_M13_ROTATORCUFF	ProRS_J10_NASALPOLYP	-0.00744237	0.425254	0.371352	11565
PRS_M13_ROTATORCUFF	ProRS_J10_PLEURA	-0.0293006	2.44e-05	4.613	22206
PRS_M13_ROTATORCUFF	ProRS_J10_PLEUREFFUSION	-0.0331048	2.6e-06	5.58548	21253
PRS_M13_ROTATORCUFF	ProRS_J10_VOCALLARYNX	-0.0501156	1.27e-08	7.89662	12946
PRS_M13_ROTATORCUFF	ProRS_JOINTPAIN	-0.0634148	1.81e-15	14.7428	17012
PRS_M13_ROTATORCUFF	ProRS_K11_ACUTPANC	-0.0467413	9.46e-11	10.0242	19275
PRS_M13_ROTATORCUFF	ProRS_K11_BILIAOTH	-0.0418514	2.08e-09	8.68096	20616
PRS_M13_ROTATORCUFF	ProRS_K11_CD_STRICT2	-0.0267309	0.00114446	2.9414	14930
PRS_M13_ROTATORCUFF	ProRS_K11_CHOLECYST	-0.0441413	9.75e-09	8.01104	16944
PRS_M13_ROTATORCUFF	ProRS_K11_CHOLELITH	-0.043675	7.68e-09	8.11491	17922
PRS_M13_ROTATORCUFF	ProRS_K11_CHRONGASTR	-0.0262008	0.00109858	2.95917	15665
PRS_M13_ROTATORCUFF	ProRS_K11_COELIAC	-0.0234557	0.00220018	2.65754	17315
PRS_M13_ROTATORCUFF	ProRS_K11_CONSTIPATION	-0.0265026	8.2e-05	4.08639	22159
PRS_M13_ROTATORCUFF	ProRS_K11_DIAHER	-0.0395344	1.36e-07	6.86674	18430
PRS_M13_ROTATORCUFF	ProRS_K11_DISLIVOTH	-0.0404476	2.27e-09	8.64334	21937
PRS_M13_ROTATORCUFF	ProRS_K11_DISORD_TEETH	-0.0267635	0.000476142	3.32226	17057
PRS_M13_ROTATORCUFF	ProRS_K11_DIVERTIC	-0.0464251	3.1e-10	9.50909	19217
PRS_M13_ROTATORCUFF	ProRS_K11_DULC	-0.0298661	0.000716027	3.14507	13293
PRS_M13_ROTATORCUFF	ProRS_K11_ENERCOLNONINF	-0.0610249	7.35e-13	12.1337	15767
PRS_M13_ROTATORCUFF	ProRS_K11_FISTULA	-0.0461947	1.45e-08	7.83853	15076
PRS_M13_ROTATORCUFF	ProRS_K11_FUNCDYSP	-0.00830077	0.358136	0.445952	12399
PRS_M13_ROTATORCUFF	ProRS_K11_GASTRODUOULC	-0.0336993	6.59e-05	4.18118	14568
PRS_M13_ROTATORCUFF	ProRS_K11_GULC	-0.0285559	0.000505256	3.29649	15175
PRS_M13_ROTATORCUFF	ProRS_K11_HERING	0.00617455	0.461284	0.336031	14334
PRS_M13_ROTATORCUFF	ProRS_K11_HERNIA	-0.0400459	1.06e-07	6.97278	18272
PRS_M13_ROTATORCUFF	ProRS_K11_IBS	-0.0419138	1.64e-07	6.78595	15739
PRS_M13_ROTATORCUFF	ProRS_K11_ILEUS	-0.0228367	0.00350302	2.45556	16377
PRS_M13_ROTATORCUFF	ProRS_K11_INTESTOTH	-0.0601219	8.67e-17	16.0618	20433
PRS_M13_ROTATORCUFF	ProRS_K11_LIP_ORAL_MUCOSA	-0.0185198	0.0101524	1.99343	19269
PRS_M13_ROTATORCUFF	ProRS_K11_LIVER	-0.0375578	5.56e-08	7.2546	22077
PRS_M13_ROTATORCUFF	ProRS_K11_MALABSORB	-0.0240639	0.00183312	2.73681	16966
PRS_M13_ROTATORCUFF	ProRS_K11_OESITIS	-0.0169298	0.0504044	1.29753	13984
PRS_M13_ROTATORCUFF	ProRS_K11_OESOBST	-0.0131056	0.092179	1.03537	16612
PRS_M13_ROTATORCUFF	ProRS_K11_OESSTODUO	-0.0424993	1.56e-08	7.80621	18454
PRS_M13_ROTATORCUFF	ProRS_K11_OESULC	-0.0102817	0.257572	0.589101	12382
PRS_M13_ROTATORCUFF	ProRS_K11_ORAL	-0.0525872	7.48e-11	10.1263	15328
PRS_M13_ROTATORCUFF	ProRS_K11_OTHANRECT	-0.0445388	3.3e-07	6.48203	13518
PRS_M13_ROTATORCUFF	ProRS_K11_OTHDIG	-0.0458591	2.36e-11	10.6271	22049
PRS_M13_ROTATORCUFF	ProRS_K11_OTHDISDIG	-0.0399734	4.59e-09	8.33831	21802
PRS_M13_ROTATORCUFF	ProRS_K11_OTHDISOES	-0.01172	0.12117	0.916604	17572
PRS_M13_ROTATORCUFF	ProRS_K11_OTHDISSTOMDUOD	-0.0258014	0.00062144	3.2066	17876
PRS_M13_ROTATORCUFF	ProRS_K11_OTHENTERCOL	-0.067153	2.57e-16	15.5908	16169
PRS_M13_ROTATORCUFF	ProRS_K11_OTHFUNC	-0.0351868	6.63e-06	5.1787	17470
PRS_M13_ROTATORCUFF	ProRS_K11_OTHGASTR	-0.0432751	4.32e-08	7.36473	16935
PRS_M13_ROTATORCUFF	ProRS_K11_OTHILEUS	-0.0382891	1.21e-06	5.91693	16233
PRS_M13_ROTATORCUFF	ProRS_K11_OTHINT	-0.0436908	7.74e-09	8.11112	17720
PRS_M13_ROTATORCUFF	ProRS_K11_OTHPERITON	-0.0357277	1.23e-07	6.90926	21940
PRS_M13_ROTATORCUFF	ProRS_K11_PERITON	-0.0531272	3.45e-15	14.4618	21999
PRS_M13_ROTATORCUFF	ProRS_K11_POSTOPDIS	-0.0472315	3.77e-11	10.4234	19619
PRS_M13_ROTATORCUFF	ProRS_K11_REFLUX	-0.0330932	8.74e-06	5.05857	18898
PRS_M13_ROTATORCUFF	ProRS_K11_UC_STRICT2	-0.0098125	0.247407	0.606587	14822
PRS_M13_ROTATORCUFF	ProRS_K11_UMBHER	-0.0586423	1.35e-13	12.8712	15978
PRS_M13_ROTATORCUFF	ProRS_K11_VENTHER	-0.0419276	9.63e-08	7.01649	16527
PRS_M13_ROTATORCUFF	ProRS_KRA_PSY_ALCOH_EXMORE	-0.0390804	2.21e-07	6.65537	17803
PRS_M13_ROTATORCUFF	ProRS_KRA_PSY_ANXIETY_EXMORE	-0.0543625	2.24e-15	14.6498	21300
PRS_M13_ROTATORCUFF	ProRS_KRA_PSY_ANYMENTAL	-0.060106	6.2e-19	18.2079	22032
PRS_M13_ROTATORCUFF	ProRS_KRA_PSY_SCHIZODEL_EXMORE	-0.0378243	2.02e-06	5.69425	15976
PRS_M13_ROTATORCUFF	ProRS_KRA_PSY_SUBSTANCE_EXMORE	-0.057568	1.88e-16	15.7253	21327
PRS_M13_ROTATORCUFF	ProRS_L12_ABSCESS_CUT	-0.0362174	1.5e-06	5.8227	17772
PRS_M13_ROTATORCUFF	ProRS_L12_ATROPHICSKIN	-0.0323306	4.55e-05	4.34203	15915
PRS_M13_ROTATORCUFF	ProRS_L12_CELLULITIS	-0.0496696	2.06e-11	10.6861	19869
PRS_M13_ROTATORCUFF	ProRS_L12_DERMATITISECZEMA	-0.0230541	0.000635642	3.19679	21971
PRS_M13_ROTATORCUFF	ProRS_L12_FOLLICULARCYST	-0.0288519	0.00137002	2.86327	12324
PRS_M13_ROTATORCUFF	ProRS_L12_INFECT_SKIN	-0.0564892	2.61e-14	13.5837	19583
PRS_M13_ROTATORCUFF	ProRS_L12_NAILDIS	-0.0354038	4.73e-05	4.32555	13245
PRS_M13_ROTATORCUFF	ProRS_L12_OTHERDISSKINANDSUBCUTIS	-0.0323113	1.31e-05	4.88346	18200
PRS_M13_ROTATORCUFF	ProRS_L12_OTHERSKINSUBCUTIS	-0.0413215	3.45e-09	8.46168	20454
PRS_M13_ROTATORCUFF	ProRS_L12_PAPULOSQUAMOUS	-0.024996	0.000530962	3.27494	21060
PRS_M13_ROTATORCUFF	ProRS_L12_PSORI_NAS	-0.0185823	0.00736476	2.13284	21478
PRS_M13_ROTATORCUFF	ProRS_L12_PSORIASIS	-0.0219886	0.00188398	2.72492	21262
PRS_M13_ROTATORCUFF	ProRS_L12_SKINSUBCUTISNAS	-0.0286696	0.000100603	3.99739	18399
PRS_M13_ROTATORCUFF	ProRS_M13_ARTHROPATHIES	-0.0713057	5.78e-19	18.238	19527
PRS_M13_ROTATORCUFF	ProRS_M13_ARTHROSIS	-0.0688683	1.2e-18	17.919	19653
PRS_M13_ROTATORCUFF	ProRS_M13_ARTHROSIS_INCLAVO	-0.0655854	6.28e-18	17.2019	21592
PRS_M13_ROTATORCUFF	ProRS_M13_ARTHROSIS_KNEE	-0.0593508	1.44e-12	11.8418	16711
PRS_M13_ROTATORCUFF	ProRS_M13_ARTHROSIS_OTH	-0.0683584	4.42e-19	18.3547	18203
PRS_M13_ROTATORCUFF	ProRS_M13_ARTHROSIS_POLY	-0.0494846	2.01e-10	9.69671	16543
PRS_M13_ROTATORCUFF	ProRS_M13_ARTHTROSIS_COX	-0.0402437	1.66e-06	5.77877	17112
PRS_M13_ROTATORCUFF	ProRS_M13_ARTHTROSIS_COX_PRIM_ICD10	-0.050177	1.37e-09	8.86321	15733
PRS_M13_ROTATORCUFF	ProRS_M13_BONECONTINUITY	-0.0470917	3.21e-10	9.49416	17892
PRS_M13_ROTATORCUFF	ProRS_M13_BONEDISNAS	-0.00634676	0.410832	0.386336	16801
PRS_M13_ROTATORCUFF	ProRS_M13_CERVICALGIA	-0.0463721	2.97e-10	9.52686	18562
PRS_M13_ROTATORCUFF	ProRS_M13_CERVICDISC	-0.0512582	5.5e-12	11.2596	18099
PRS_M13_ROTATORCUFF	ProRS_M13_DEFORMDORSO	-0.013423	0.0607884	1.21618	19848
PRS_M13_ROTATORCUFF	ProRS_M13_DORSALGIANAS	-0.0515062	4.15e-13	12.3823	19837
PRS_M13_ROTATORCUFF	ProRS_M13_DORSOPATHY	-0.0837671	2.18e-30	29.6622	20425
PRS_M13_ROTATORCUFF	ProRS_M13_DORSOPATHYOTH	-0.0837625	2.38e-28	27.6229	18644
PRS_M13_ROTATORCUFF	ProRS_M13_DUPUTRYEN	0.00371443	0.568475	0.245288	23814
PRS_M13_ROTATORCUFF	ProRS_M13_ENTESOPATHYOTH	-0.031217	7.06e-06	5.15092	20751
PRS_M13_ROTATORCUFF	ProRS_M13_FIBROBLASTIC	-0.00896689	0.164675	0.783371	24187
PRS_M13_ROTATORCUFF	ProRS_M13_GANGLION	-0.026557	0.000215794	3.66596	19441
PRS_M13_ROTATORCUFF	ProRS_M13_GOUT	-0.0304596	0.0001031	3.98674	16581
PRS_M13_ROTATORCUFF	ProRS_M13_HALLUXRIGIDUS	-0.0039867	0.678335	0.168556	11138
PRS_M13_ROTATORCUFF	ProRS_M13_HALLUXVALGUS	-0.0109697	0.237952	0.623511	11625
PRS_M13_ROTATORCUFF	ProRS_M13_HAMMERTOE	-0.0220043	0.00995711	2.00187	13737
PRS_M13_ROTATORCUFF	ProRS_M13_IMPINGEMENT	-0.0579643	2.33e-19	18.633	24226
PRS_M13_ROTATORCUFF	ProRS_M13_INTERVERTEB	-0.0542046	3.13e-13	12.5046	18887
PRS_M13_ROTATORCUFF	ProRS_M13_KNEEDERANGEMENTS	-0.0566469	8.38e-10	9.07666	11844
PRS_M13_ROTATORCUFF	ProRS_M13_LIMBPAIN	-0.0642143	2.93e-22	21.5337	23396
PRS_M13_ROTATORCUFF	ProRS_M13_LOWBACKPAIN	-0.0654496	1.19e-16	15.9261	16727
PRS_M13_ROTATORCUFF	ProRS_M13_LUMBAR_PROLAPSE	-0.0325116	1.19e-05	4.92474	18144
PRS_M13_ROTATORCUFF	ProRS_M13_MENISCUSDERANGEMENTS	-0.0628433	6.3e-12	11.2004	12133
PRS_M13_ROTATORCUFF	ProRS_M13_OSTEOCHONDRO	-0.050684	6.61e-14	13.18	22038
PRS_M13_ROTATORCUFF	ProRS_M13_OSTEOPOROSIS	-0.0328635	1.69e-06	5.77252	21528
PRS_M13_ROTATORCUFF	ProRS_M13_OTHERBONE	-0.0356195	2.02e-06	5.69512	17798
PRS_M13_ROTATORCUFF	ProRS_M13_OTHERJOINT	-0.0716072	1.01e-15	14.9962	14184
PRS_M13_ROTATORCUFF	ProRS_M13_POLYARTHROPATHIES	-0.0707095	1.16e-18	17.9363	18227
PRS_M13_ROTATORCUFF	ProRS_M13_RHEUMA	-0.0464179	2.37e-08	7.62501	15502
PRS_M13_ROTATORCUFF	ProRS_M13_ROTATORCUFF	-0.0499141	1.44e-16	15.8407	27488
PRS_M13_ROTATORCUFF	ProRS_M13_SCIATICA	-0.0425621	6.88e-09	8.16222	18563
PRS_M13_ROTATORCUFF	ProRS_M13_SHOULDER	-0.074428	1.95e-30	29.7107	23819
PRS_M13_ROTATORCUFF	ProRS_M13_SHOULDERNAS	-0.0241165	0.000685999	3.16368	19879
PRS_M13_ROTATORCUFF	ProRS_M13_SOFTOVERUSE	-0.0501971	2.39e-15	14.6217	24909
PRS_M13_ROTATORCUFF	ProRS_M13_SOFTTISSUENAS	-0.0533017	1.15e-17	16.9386	25849
PRS_M13_ROTATORCUFF	ProRS_M13_SOFTTISSUEOTH	-0.0647588	5.78e-24	23.2382	24669
PRS_M13_ROTATORCUFF	ProRS_M13_SPINSTENOSIS	-0.0452756	1.77e-10	9.7515	19880
PRS_M13_ROTATORCUFF	ProRS_M13_SPONDYLOPATHY	-0.0702685	1.47e-22	21.8332	20811
PRS_M13_ROTATORCUFF	ProRS_M13_SPONDYLOSIS	-0.0616741	1.93e-18	17.7136	20310
PRS_M13_ROTATORCUFF	ProRS_M13_SYNOTEND	-0.0513987	2.46e-14	13.6096	22000
PRS_M13_ROTATORCUFF	ProRS_M13_TENDOSYNOVITISNAS	-0.0482583	3.54e-14	13.4512	24820
PRS_M13_ROTATORCUFF	ProRS_M13_TOEDEFORMOTH	-0.0380566	1.4e-05	4.85514	13304
PRS_M13_ROTATORCUFF	ProRS_M13_TRIGGERFINGER	-0.0473986	1.46e-12	11.8364	22298
PRS_M13_ROTATORCUFF	ProRS_MIGRAINE_UNSPE	-0.041702	6.2e-10	9.20776	22026
PRS_M13_ROTATORCUFF	ProRS_N14_ACUTERENFAIL	-0.0313511	9.51e-06	5.02192	21416
PRS_M13_ROTATORCUFF	ProRS_N14_CALCUKIDUR	-0.0536344	1.25e-12	11.9028	17522
PRS_M13_ROTATORCUFF	ProRS_N14_CHRONKIDNEYDIS	-0.0252844	0.000482347	3.31664	21400
PRS_M13_ROTATORCUFF	ProRS_N14_CYSTITIS	-0.0326073	1.37e-05	4.8634	17843
PRS_M13_ROTATORCUFF	ProRS_N14_KIDUROTH	-0.0401175	4.07e-09	8.39053	22043
PRS_M13_ROTATORCUFF	ProRS_N14_NEUROMUSCDYSBLADD	-0.040256	6.49e-06	5.18782	12584
PRS_M13_ROTATORCUFF	ProRS_N14_OBSTRUREFLUROPATH	-0.0327141	6.38e-06	5.19547	20106
PRS_M13_ROTATORCUFF	ProRS_N14_OTHBLADD	-0.0400225	4.9e-08	7.30964	18605
PRS_M13_ROTATORCUFF	ProRS_N14_RENALTUB	-0.0352646	5.94e-07	6.22626	22295
PRS_M13_ROTATORCUFF	ProRS_N14_RENFAILNAS	-0.0220888	0.00433294	2.36322	17082
PRS_M13_ROTATORCUFF	ProRS_N14_URETHRALSTRICT	-0.0378159	1.33e-06	5.87694	16464
PRS_M13_ROTATORCUFF	ProRS_N14_URETHRAOTH	-0.0585312	1.3e-15	14.8871	19181
PRS_M13_ROTATORCUFF	ProRS_N14_URINOTH	-0.0556723	5.29e-14	13.2764	18985
PRS_M13_ROTATORCUFF	ProRS_NEURODEGOTH	-0.0261165	0.00059453	3.22583	18116
PRS_M13_ROTATORCUFF	ProRS_RHEUMA_NOS	-0.0294588	2.61e-05	4.58417	21176
PRS_M13_ROTATORCUFF	ProRS_RHEUMA_OTHER_WIDE	-0.0420043	2.49e-09	8.60444	20975
PRS_M13_ROTATORCUFF	ProRS_SLE_FG	-0.0388838	2.35e-05	4.62901	12224
PRS_M13_ROTATORCUFF	ProRS_SMOKING_DEPEND	-0.0669178	7.39e-22	21.1312	21836
PRS_M13_ROTATORCUFF	ProRS_T1D	-0.0110759	0.19905	0.701037	13853
PRS_M13_ROTATORCUFF	ProRS_T2D	-0.0504849	5.12e-12	11.2904	21853
PRS_M13_ROTATORCUFF	ProRS_ULCERNAS	-0.0376352	2.87e-05	4.54174	13397
PRS_M13_SCIATICA	ProRS_AB1_BACT_BIR_OTHER_INF_AGENTS	-0.0613402	6.69e-17	16.1748	20359
PRS_M13_SCIATICA	ProRS_AB1_BACT_INTEST_OTH	-0.026342	0.000866802	3.06208	16060
PRS_M13_SCIATICA	ProRS_AB1_INTESTINAL_INFECTIONS	-0.0271889	8.25e-05	4.0835	21028
PRS_M13_SCIATICA	ProRS_AB1_MYCOSES	-0.0431264	4.89e-10	9.31094	20927
PRS_M13_SCIATICA	ProRS_AB1_OTHER_BACT_INOTHER	-0.0528092	2.21e-13	12.6553	19922
PRS_M13_SCIATICA	ProRS_AB1_OTHER_BACTERIAL	-0.0429363	9.78e-10	9.00978	20989
PRS_M13_SCIATICA	ProRS_AB1_OTHER_SEPSIS	-0.0436203	3.66e-10	9.43692	20882
PRS_M13_SCIATICA	ProRS_AB1_OTHER_VIRAL	-0.0323822	2.18e-05	4.66083	17257
PRS_M13_SCIATICA	ProRS_AB1_STREPTSTAPHYCOCC_INOTHER	-0.0506931	9.04e-12	11.0437	19034
PRS_M13_SCIATICA	ProRS_AB1_VIRAL_NOS	-0.0290321	0.000173406	3.76094	16786
PRS_M13_SCIATICA	ProRS_AB1_VIRAL_SKIN_MUCOUS_MEMBRANE	-0.022945	0.00204756	2.68876	18065
PRS_M13_SCIATICA	ProRS_ASTHMA_NAS	-0.0521252	1.48e-09	8.83119	14236
PRS_M13_SCIATICA	ProRS_AUD	-0.0437227	1.14e-09	8.94173	19705
PRS_M13_SCIATICA	ProRS_BACT_INTEST_INFECTION_NOS	-0.0160281	0.0760315	1.11901	12295
PRS_M13_SCIATICA	ProRS_C3_NONHODGKIN_EXALLC	-0.0216017	0.0071875	2.14342	15944
PRS_M13_SCIATICA	ProRS_C3_OTHER_SKIN_EXALLC	-0.0205968	0.00606481	2.21718	17778
PRS_M13_SCIATICA	ProRS_C3_SQUOMOUS_CELL_CARCINOMA_SKIN_EXALLC	-0.0106074	0.156923	0.804314	17843
PRS_M13_SCIATICA	ProRS_CD2_BENIGN_COLON_NOS	-0.0348318	0.000537445	3.26967	9906
PRS_M13_SCIATICA	ProRS_CD2_BENIGN_COLORECANI	-0.0529252	2.37e-14	13.626	20853
PRS_M13_SCIATICA	ProRS_CD2_BENIGN_LIPOMATOUS	-0.0270103	0.0024455	2.61163	12617
PRS_M13_SCIATICA	ProRS_CD2_BENIGN_MELANOCYTIC	-0.000183625	0.983206	0.00735548	13163
PRS_M13_SCIATICA	ProRS_CD2_BENIGN_OTHERDIGESTIVE	-0.0216688	0.014772	1.83056	12672
PRS_M13_SCIATICA	ProRS_CD2_BENIGN_SIGMOID_COLON	-0.0333259	1.4e-06	5.85458	20978
PRS_M13_SCIATICA	ProRS_CHRONNAS	-0.0147869	0.0726244	1.13892	15029
PRS_M13_SCIATICA	ProRS_COPD_EARLY	-0.0660855	8.01e-20	19.0965	20962
PRS_M13_SCIATICA	ProRS_D3_AGRANULOCYTOSIS	-0.0246758	0.00059379	3.22637	20699
PRS_M13_SCIATICA	ProRS_D3_ANAEMIA_IRONDEF_NAS	-0.018688	0.00774491	2.11098	20851
PRS_M13_SCIATICA	ProRS_D3_ANAEMIANAS	-0.0293355	4.48e-05	4.34837	20788
PRS_M13_SCIATICA	ProRS_DUODENAL_ULCER_UNSPE_ACUTE_CHRONIC_WO_HAEMORRHAGE_PERFORATION	-0.0425697	4.42e-08	7.35475	16797
PRS_M13_SCIATICA	ProRS_E4_ENDOGLAND	-0.0419746	1.44e-09	8.8422	20789
PRS_M13_SCIATICA	ProRS_E4_FLUIDELECTRO	-0.0514283	2.54e-10	9.59578	17817
PRS_M13_SCIATICA	ProRS_E4_HYPERCHOL	-0.0709052	2.16e-19	18.6656	18920
PRS_M13_SCIATICA	ProRS_E4_HYPERLIPNAS	-0.0584013	1.2e-13	12.9197	17050
PRS_M13_SCIATICA	ProRS_E4_LIPOPROT	-0.0675373	7.89e-18	17.1031	19175
PRS_M13_SCIATICA	ProRS_E4_METABOLIA	-0.0645762	1.46e-17	16.8351	20922
PRS_M13_SCIATICA	ProRS_E4_OBESITY	-0.0765596	1.88e-26	25.7268	21095
PRS_M13_SCIATICA	ProRS_E4_OBESITYNAS	-0.0747995	6.14e-25	24.2117	21024
PRS_M13_SCIATICA	ProRS_E4_THYROID	-0.0512855	1.36e-12	11.8669	19500
PRS_M13_SCIATICA	ProRS_E4_VOLUME	-0.0327146	3.2e-05	4.49551	17140
PRS_M13_SCIATICA	ProRS_F5_ALCOHOL_DEPENDENCE	-0.0500235	3.03e-10	9.5191	16008
PRS_M13_SCIATICA	ProRS_F5_ALCOHOLAC	-0.0441745	1.28e-08	7.89172	16704
PRS_M13_SCIATICA	ProRS_F5_ANXIETY	-0.0517827	7.77e-14	13.1095	20870
PRS_M13_SCIATICA	ProRS_F5_DEPRESSIO	-0.0671388	7.06e-22	21.1513	20914
PRS_M13_SCIATICA	ProRS_FALLS	-0.051344	1.44e-13	12.8424	20929
PRS_M13_SCIATICA	ProRS_G6_CARPTU	-0.0673768	3.62e-15	14.4414	14514
PRS_M13_SCIATICA	ProRS_G6_CPETAL	-0.0485076	6.93e-12	11.1593	20524
PRS_M13_SCIATICA	ProRS_G6_EPIPAROX	-0.0692179	1.43e-20	19.8433	19301
PRS_M13_SCIATICA	ProRS_G6_EPLEPSY	-0.0447435	2.85e-08	7.54532	16474
PRS_M13_SCIATICA	ProRS_G6_HEMIPLE	-0.0489373	2.92e-12	11.5347	20788
PRS_M13_SCIATICA	ProRS_G6_MIGRAINE	-0.0360889	3.72e-07	6.42927	19842
PRS_M13_SCIATICA	ProRS_G6_MS	-0.0306554	0.000675074	3.17065	12562
PRS_M13_SCIATICA	ProRS_G6_OTHNEU	-0.0466063	1.82e-11	10.7399	20857
PRS_M13_SCIATICA	ProRS_G6_ROOTPLEXOTHUNS	-0.0588641	5.76e-16	15.2398	18890
PRS_M13_SCIATICA	ProRS_G6_SLEEPAPNO	-0.0575037	1.22e-16	15.9132	20739
PRS_M13_SCIATICA	ProRS_G6_SLEEPDISOTH	-0.0609589	4.51e-17	16.3458	19340
PRS_M13_SCIATICA	ProRS_GOUT_NOS	-0.04061	4.5e-09	8.34723	20861
PRS_M13_SCIATICA	ProRS_H7_CATARACTOTHER	-0.00229685	0.747098	0.126623	20012
PRS_M13_SCIATICA	ProRS_H7_CATARACTSENILE	-0.00453148	0.529309	0.276291	19760
PRS_M13_SCIATICA	ProRS_H7_CHOROIDRETINA	-0.0266758	0.000150565	3.82228	20969
PRS_M13_SCIATICA	ProRS_H7_EYELIDDIS	-0.0594237	9.58e-15	14.0186	16970
PRS_M13_SCIATICA	ProRS_H7_GLAUCNAS	-0.00137045	0.844513	0.0733939	20703
PRS_M13_SCIATICA	ProRS_H7_GLAUCOMA	0.00526597	0.448173	0.348554	20928
PRS_M13_SCIATICA	ProRS_H7_OCUMUSCLE	-0.000301835	0.965295	0.01534	20960
PRS_M13_SCIATICA	ProRS_H7_VISUDISTURB	-0.0486713	2.39e-12	11.6222	20798
PRS_M13_SCIATICA	ProRS_H8_MIDDLEMASTOID	-0.0430253	1.71e-06	5.76724	12392
PRS_M13_SCIATICA	ProRS_H8_OTHEREAR	-0.0448306	8.68e-11	10.0613	20955
PRS_M13_SCIATICA	ProRS_I9_AF	-0.0344494	0.000136815	3.86387	13918
PRS_M13_SCIATICA	ProRS_I9_ANGINA	-0.0610364	7.29e-13	12.1372	15393
PRS_M13_SCIATICA	ProRS_I9_ARTOTH	-0.037029	5.56e-07	6.25497	18736
PRS_M13_SCIATICA	ProRS_I9_CARDMYO	-0.0236881	0.003205	2.49417	16216
PRS_M13_SCIATICA	ProRS_I9_CHD	-0.0586514	6.69e-13	12.1747	16204
PRS_M13_SCIATICA	ProRS_I9_CONDUCTIO	-0.033846	6.96e-06	5.15747	18478
PRS_M13_SCIATICA	ProRS_I9_CORATHER	-0.062041	4.19e-15	14.3777	17633
PRS_M13_SCIATICA	ProRS_I9_HEARTFAIL	-0.0392368	5.8e-08	7.23656	20865
PRS_M13_SCIATICA	ProRS_I9_HYPOTE	-0.0385427	2.61e-08	7.58335	20967
PRS_M13_SCIATICA	ProRS_I9_HYPTENS	-0.0750676	1.67e-22	21.7776	19362
PRS_M13_SCIATICA	ProRS_I9_HYPTENSESS	-0.0756747	1.11e-22	21.9544	19434
PRS_M13_SCIATICA	ProRS_I9_HYPTENSPUL	-0.0300204	0.00115653	2.93684	12298
PRS_M13_SCIATICA	ProRS_I9_HYPTENSRD	-0.029676	0.00187695	2.72655	11737
PRS_M13_SCIATICA	ProRS_I9_IHD	-0.0594601	2e-13	12.6987	16985
PRS_M13_SCIATICA	ProRS_I9_MI_STRICT	-0.0432804	6.05e-08	7.21827	16699
PRS_M13_SCIATICA	ProRS_I9_OTHARR	-0.00903075	0.242433	0.615409	17902
PRS_M13_SCIATICA	ProRS_I9_OTHILLHEART	-0.0198185	0.00896867	2.04727	18442
PRS_M13_SCIATICA	ProRS_I9_OTHPER	-0.0582665	1.4e-15	14.8546	20386
PRS_M13_SCIATICA	ProRS_I9_PAROXTAC	-0.0337882	0.000601248	3.22095	11337
PRS_M13_SCIATICA	ProRS_I9_PHLETHROM	-0.0332697	1.01e-05	4.99641	17969
PRS_M13_SCIATICA	ProRS_I9_PHLETHROMBDVTLOW	-0.0275921	0.000323651	3.48992	17297
PRS_M13_SCIATICA	ProRS_I9_PULMEMB	-0.0327775	2.96e-06	5.52836	20566
PRS_M13_SCIATICA	ProRS_I9_RHEUVALV	-0.0111946	0.114714	0.940385	20898
PRS_M13_SCIATICA	ProRS_I9_SECONDRIGHT	-0.015802	0.0279713	1.55329	20395
PRS_M13_SCIATICA	ProRS_I9_STR	-0.036741	1.61e-07	6.79244	20781
PRS_M13_SCIATICA	ProRS_I9_TIA	-0.054665	9.17e-14	13.0378	19039
PRS_M13_SCIATICA	ProRS_I9_UAP	-0.0554136	1.22e-09	8.91267	12590
PRS_M13_SCIATICA	ProRS_I9_VARICVE	-0.0148055	0.105628	0.976222	11969
PRS_M13_SCIATICA	ProRS_I9_VTE	-0.0432148	9.64e-10	9.01586	20139
PRS_M13_SCIATICA	ProRS_IPF	-0.0307413	6.81e-05	4.16658	19903
PRS_M13_SCIATICA	ProRS_J10_ACUTELOWERNAS	-0.0619056	1.12e-17	16.9515	20893
PRS_M13_SCIATICA	ProRS_J10_ASTHMA_EXMORE	-0.0367392	2.13e-05	4.67135	14109
PRS_M13_SCIATICA	ProRS_J10_CHRONSINUSITIS	-0.0121679	0.133045	0.876002	15275
PRS_M13_SCIATICA	ProRS_J10_INFLUPNEU	-0.0502754	3.86e-11	10.4136	21049
PRS_M13_SCIATICA	ProRS_J10_LOWCHRON	-0.0438981	3.7e-09	8.43163	19290
PRS_M13_SCIATICA	ProRS_J10_LOWERINF	-0.0588363	2.88e-16	15.5405	20915
PRS_M13_SCIATICA	ProRS_J10_NASALPOLYP	0.0181812	0.0574906	1.2404	10977
PRS_M13_SCIATICA	ProRS_J10_PLEURA	-0.0476629	2.11e-11	10.6747	21048
PRS_M13_SCIATICA	ProRS_J10_PLEUREFFUSION	-0.0515635	8.98e-13	12.0466	20168
PRS_M13_SCIATICA	ProRS_J10_VOCALLARYNX	-0.0384029	2.13e-05	4.67218	12300
PRS_M13_SCIATICA	ProRS_JOINTPAIN	-0.0696068	8.25e-18	17.0835	16489
PRS_M13_SCIATICA	ProRS_K11_ACUTPANC	-0.044955	1.08e-09	8.96584	18480
PRS_M13_SCIATICA	ProRS_K11_BILIAOTH	-0.0306448	1.85e-05	4.73301	19671
PRS_M13_SCIATICA	ProRS_K11_CD_STRICT2	-0.0156509	0.0646498	1.18943	14037
PRS_M13_SCIATICA	ProRS_K11_CHOLECYST	-0.050577	1.37e-10	9.86214	16168
PRS_M13_SCIATICA	ProRS_K11_CHOLELITH	-0.0626977	5.39e-16	15.2688	17068
PRS_M13_SCIATICA	ProRS_K11_CHRONGASTR	-0.0263568	0.00135306	2.86868	14934
PRS_M13_SCIATICA	ProRS_K11_COELIAC	-0.0261426	0.000852934	3.06908	16513
PRS_M13_SCIATICA	ProRS_K11_CONSTIPATION	-0.0339403	9.29e-07	6.03208	20963
PRS_M13_SCIATICA	ProRS_K11_DIAHER	-0.045591	3.12e-09	8.50598	17506
PRS_M13_SCIATICA	ProRS_K11_DISLIVOTH	-0.043504	3.77e-10	9.42318	20821
PRS_M13_SCIATICA	ProRS_K11_DISORD_TEETH	-0.037444	1.82e-06	5.73886	16252
PRS_M13_SCIATICA	ProRS_K11_DIVERTIC	-0.0544247	6.58e-13	12.1819	18298
PRS_M13_SCIATICA	ProRS_K11_DULC	-0.035081	0.000103611	3.98459	12701
PRS_M13_SCIATICA	ProRS_K11_ENERCOLNONINF	-0.049462	1.28e-08	7.89181	15029
PRS_M13_SCIATICA	ProRS_K11_FISTULA	-0.056725	1.15e-11	10.9406	14316
PRS_M13_SCIATICA	ProRS_K11_FUNCDYSP	-0.0235388	0.0109851	1.9592	11812
PRS_M13_SCIATICA	ProRS_K11_GASTRODUOULC	-0.0480991	2.57e-08	7.58938	13926
PRS_M13_SCIATICA	ProRS_K11_GULC	-0.0382838	5.02e-06	5.29933	14515
PRS_M13_SCIATICA	ProRS_K11_HERING	0.0138848	0.105752	0.97571	13677
PRS_M13_SCIATICA	ProRS_K11_HERNIA	-0.0459811	2.53e-09	8.59638	17358
PRS_M13_SCIATICA	ProRS_K11_IBS	-0.0403137	8.42e-07	6.07489	15077
PRS_M13_SCIATICA	ProRS_K11_ILEUS	-0.0259674	0.00114786	2.94011	15714
PRS_M13_SCIATICA	ProRS_K11_INTESTOTH	-0.0613348	1.41e-16	15.8512	19342
PRS_M13_SCIATICA	ProRS_K11_LIP_ORAL_MUCOSA	-0.0141536	0.0556466	1.25456	18286
PRS_M13_SCIATICA	ProRS_K11_LIVER	-0.041074	7.32e-09	8.13567	20953
PRS_M13_SCIATICA	ProRS_K11_MALABSORB	-0.0284796	0.000313877	3.50324	16188
PRS_M13_SCIATICA	ProRS_K11_OESITIS	-0.0246192	0.00538353	2.26893	13351
PRS_M13_SCIATICA	ProRS_K11_OESOBST	-0.0018661	0.814849	0.0889227	15837
PRS_M13_SCIATICA	ProRS_K11_OESSTODUO	-0.0522511	1.29e-11	10.8881	17469
PRS_M13_SCIATICA	ProRS_K11_OESULC	-0.015976	0.0854393	1.06834	11809
PRS_M13_SCIATICA	ProRS_K11_ORAL	-0.0596881	5.38e-13	12.269	14610
PRS_M13_SCIATICA	ProRS_K11_OTHANRECT	-0.0491486	3.66e-08	7.43648	12920
PRS_M13_SCIATICA	ProRS_K11_OTHDIG	-0.0454957	1.06e-10	9.97649	20903
PRS_M13_SCIATICA	ProRS_K11_OTHDISDIG	-0.0422134	1.62e-09	8.79128	20685
PRS_M13_SCIATICA	ProRS_K11_OTHDISOES	-0.000161222	0.983376	0.00728054	16776
PRS_M13_SCIATICA	ProRS_K11_OTHDISSTOMDUOD	-0.0249016	0.00125961	2.89976	17019
PRS_M13_SCIATICA	ProRS_K11_OTHENTERCOL	-0.0596844	1.12e-12	11.9516	15385
PRS_M13_SCIATICA	ProRS_K11_OTHFUNC	-0.0333352	3.08e-05	4.5117	16608
PRS_M13_SCIATICA	ProRS_K11_OTHGASTR	-0.0504366	4.37e-10	9.35987	16122
PRS_M13_SCIATICA	ProRS_K11_OTHILEUS	-0.0258106	0.00135254	2.86885	15582
PRS_M13_SCIATICA	ProRS_K11_OTHINT	-0.048344	4.22e-10	9.37479	16920
PRS_M13_SCIATICA	ProRS_K11_OTHPERITON	-0.0400293	7.43e-09	8.12929	20874
PRS_M13_SCIATICA	ProRS_K11_PERITON	-0.0508663	1.93e-13	12.7152	20937
PRS_M13_SCIATICA	ProRS_K11_POSTOPDIS	-0.0605464	1.36e-16	15.868	18665
PRS_M13_SCIATICA	ProRS_K11_REFLUX	-0.0454493	2.71e-09	8.56732	17888
PRS_M13_SCIATICA	ProRS_K11_UC_STRICT2	-0.0130659	0.134241	0.872116	13978
PRS_M13_SCIATICA	ProRS_K11_UMBHER	-0.0492713	1.21e-09	8.91731	15263
PRS_M13_SCIATICA	ProRS_K11_VENTHER	-0.0341754	2.18e-05	4.66239	15765
PRS_M13_SCIATICA	ProRS_KRA_PSY_ALCOH_EXMORE	-0.0391941	3.69e-07	6.43323	17009
PRS_M13_SCIATICA	ProRS_KRA_PSY_ANXIETY_EXMORE	-0.0647552	2.52e-20	19.599	20380
PRS_M13_SCIATICA	ProRS_KRA_PSY_ANYMENTAL	-0.0640612	2.26e-20	19.6456	21002
PRS_M13_SCIATICA	ProRS_KRA_PSY_SCHIZODEL_EXMORE	-0.0470678	7.49e-09	8.12579	15239
PRS_M13_SCIATICA	ProRS_KRA_PSY_SUBSTANCE_EXMORE	-0.0618471	6.23e-18	17.2053	20255
PRS_M13_SCIATICA	ProRS_L12_ABSCESS_CUT	-0.0326012	2.49e-05	4.60321	16824
PRS_M13_SCIATICA	ProRS_L12_ATROPHICSKIN	-0.0262336	0.0012981	2.88669	15049
PRS_M13_SCIATICA	ProRS_L12_CELLULITIS	-0.0760923	1.75e-23	22.7576	18802
PRS_M13_SCIATICA	ProRS_L12_DERMATITISECZEMA	-0.0144703	0.0366222	1.43626	20877
PRS_M13_SCIATICA	ProRS_L12_FOLLICULARCYST	-0.0261389	0.0049254	2.30756	11586
PRS_M13_SCIATICA	ProRS_L12_INFECT_SKIN	-0.0773532	3.37e-24	23.4729	18537
PRS_M13_SCIATICA	ProRS_L12_NAILDIS	-0.0417861	3.09e-06	5.51038	12502
PRS_M13_SCIATICA	ProRS_L12_OTHERDISSKINANDSUBCUTIS	-0.0240494	0.00160151	2.79547	17234
PRS_M13_SCIATICA	ProRS_L12_OTHERSKINSUBCUTIS	-0.0414857	7.99e-09	8.09737	19353
PRS_M13_SCIATICA	ProRS_L12_PAPULOSQUAMOUS	-0.0202463	0.00610272	2.21448	20040
PRS_M13_SCIATICA	ProRS_L12_PSORI_NAS	-0.0124227	0.0805516	1.09393	20399
PRS_M13_SCIATICA	ProRS_L12_PSORIASIS	-0.0146334	0.0435272	1.36124	20212
PRS_M13_SCIATICA	ProRS_L12_SKINSUBCUTISNAS	-0.022348	0.00317453	2.49832	17437
PRS_M13_SCIATICA	ProRS_M13_ARTHROPATHIES	-0.0834637	2.58e-24	23.5889	18440
PRS_M13_SCIATICA	ProRS_M13_ARTHROSIS	-0.0824794	6.17e-25	24.2095	18670
PRS_M13_SCIATICA	ProRS_M13_ARTHROSIS_INCLAVO	-0.0746491	9.58e-22	21.0188	20529
PRS_M13_SCIATICA	ProRS_M13_ARTHROSIS_KNEE	-0.0771966	2.15e-19	18.667	15943
PRS_M13_SCIATICA	ProRS_M13_ARTHROSIS_OTH	-0.0760283	3.24e-22	21.4893	17258
PRS_M13_SCIATICA	ProRS_M13_ARTHROSIS_POLY	-0.0515258	1.1e-10	9.95916	15690
PRS_M13_SCIATICA	ProRS_M13_ARTHTROSIS_COX	-0.0603154	2.59e-12	11.5866	16205
PRS_M13_SCIATICA	ProRS_M13_ARTHTROSIS_COX_PRIM_ICD10	-0.0561144	4.27e-11	10.3691	14893
PRS_M13_SCIATICA	ProRS_M13_BONECONTINUITY	-0.0476288	5.17e-10	9.28658	17093
PRS_M13_SCIATICA	ProRS_M13_BONEDISNAS	0.000945191	0.904556	0.0435643	16100
PRS_M13_SCIATICA	ProRS_M13_CERVICALGIA	-0.0499928	1.28e-15	14.8936	25730
PRS_M13_SCIATICA	ProRS_M13_CERVICDISC	-0.0546214	4.68e-18	17.3293	25175
PRS_M13_SCIATICA	ProRS_M13_DEFORMDORSO	-0.0285137	5.69e-06	5.24454	25770
PRS_M13_SCIATICA	ProRS_M13_DORSALGIANAS	-0.0654776	8.27e-26	25.0826	25771
PRS_M13_SCIATICA	ProRS_M13_DORSOPATHY	-0.0866369	2.96e-40	39.5293	25505
PRS_M13_SCIATICA	ProRS_M13_DORSOPATHYOTH	-0.0875605	1.05e-39	38.9803	24239
PRS_M13_SCIATICA	ProRS_M13_DUPUTRYEN	0.0080803	0.303942	0.51721	16373
PRS_M13_SCIATICA	ProRS_M13_ENTESOPATHYOTH	-0.029259	0.00050736	3.29468	14163
PRS_M13_SCIATICA	ProRS_M13_FIBROBLASTIC	-0.00552761	0.477262	0.321243	16664
PRS_M13_SCIATICA	ProRS_M13_GANGLION	-0.0384664	8.97e-06	5.04706	13351
PRS_M13_SCIATICA	ProRS_M13_GOUT	-0.0472545	4.12e-09	8.38493	15741
PRS_M13_SCIATICA	ProRS_M13_HALLUXRIGIDUS	-0.00290489	0.768769	0.114204	10544
PRS_M13_SCIATICA	ProRS_M13_HALLUXVALGUS	-0.0253671	0.00787417	2.1038	11009
PRS_M13_SCIATICA	ProRS_M13_HAMMERTOE	-0.0239068	0.00637208	2.19572	13019
PRS_M13_SCIATICA	ProRS_M13_IMPINGEMENT	-0.0663862	1.69e-17	16.7721	16538
PRS_M13_SCIATICA	ProRS_M13_INTERVERTEB	-0.0642553	6.48e-24	23.1884	25709
PRS_M13_SCIATICA	ProRS_M13_KNEEDERANGEMENTS	-0.0583766	6.51e-10	9.18674	11274
PRS_M13_SCIATICA	ProRS_M13_LIMBPAIN	-0.0622451	4.64e-15	14.3333	16223
PRS_M13_SCIATICA	ProRS_M13_LOWBACKPAIN	-0.0799856	2.75e-32	31.5614	22812
PRS_M13_SCIATICA	ProRS_M13_LUMBAR_PROLAPSE	-0.0499127	2.57e-15	14.5894	25094
PRS_M13_SCIATICA	ProRS_M13_MENISCUSDERANGEMENTS	-0.0594267	2.22e-10	9.65412	11554
PRS_M13_SCIATICA	ProRS_M13_OSTEOCHONDRO	-0.0570735	1.87e-16	15.7274	20912
PRS_M13_SCIATICA	ProRS_M13_OSTEOPOROSIS	-0.0296539	2.52e-05	4.59939	20441
PRS_M13_SCIATICA	ProRS_M13_OTHERBONE	-0.0357683	3.03e-06	5.51809	17042
PRS_M13_SCIATICA	ProRS_M13_OTHERJOINT	-0.0775763	1.87e-17	16.7286	13473
PRS_M13_SCIATICA	ProRS_M13_POLYARTHROPATHIES	-0.07214	1.7e-18	17.769	17258
PRS_M13_SCIATICA	ProRS_M13_RHEUMA	-0.0423994	6.36e-07	6.19659	14722
PRS_M13_SCIATICA	ProRS_M13_ROTATORCUFF	-0.0540476	2.02e-13	12.6954	18563
PRS_M13_SCIATICA	ProRS_M13_SCIATICA	-0.059048	1.52e-21	20.8177	26093
PRS_M13_SCIATICA	ProRS_M13_SHOULDER	-0.0747808	1.52e-21	20.8195	16332
PRS_M13_SCIATICA	ProRS_M13_SHOULDERNAS	-0.0241527	0.00500029	2.301	13552
PRS_M13_SCIATICA	ProRS_M13_SOFTOVERUSE	-0.0506071	4.48e-11	10.3483	16960
PRS_M13_SCIATICA	ProRS_M13_SOFTTISSUENAS	-0.0688622	2.81e-20	19.5514	17979
PRS_M13_SCIATICA	ProRS_M13_SOFTTISSUEOTH	-0.0731594	5.61e-22	21.2514	17595
PRS_M13_SCIATICA	ProRS_M13_SPINSTENOSIS	-0.0509801	2.7e-16	15.5692	25809
PRS_M13_SCIATICA	ProRS_M13_SPONDYLOPATHY	-0.0705852	6.65e-28	27.1769	25863
PRS_M13_SCIATICA	ProRS_M13_SPONDYLOSIS	-0.0696539	6.85e-29	28.1642	25802
PRS_M13_SCIATICA	ProRS_M13_SYNOTEND	-0.0536071	2.89e-11	10.5385	15402
PRS_M13_SCIATICA	ProRS_M13_TENDOSYNOVITISNAS	-0.0469954	1.08e-09	8.96599	16960
PRS_M13_SCIATICA	ProRS_M13_TOEDEFORMOTH	-0.0325295	0.000302173	3.51974	12616
PRS_M13_SCIATICA	ProRS_M13_TRIGGERFINGER	-0.0332606	3.97e-05	4.40168	15271
PRS_M13_SCIATICA	ProRS_MIGRAINE_UNSPE	-0.0373458	6.9e-08	7.16123	20883
PRS_M13_SCIATICA	ProRS_N14_ACUTERENFAIL	-0.0448224	6.81e-10	9.16713	20371
PRS_M13_SCIATICA	ProRS_N14_CALCUKIDUR	-0.0485095	3.74e-10	9.42705	16695
PRS_M13_SCIATICA	ProRS_N14_CHRONKIDNEYDIS	-0.0338315	5.15e-06	5.2879	20324
PRS_M13_SCIATICA	ProRS_N14_CYSTITIS	-0.0365602	1.9e-06	5.72179	17033
PRS_M13_SCIATICA	ProRS_N14_KIDUROTH	-0.0390711	2.36e-08	7.62639	20927
PRS_M13_SCIATICA	ProRS_N14_NEUROMUSCDYSBLADD	-0.0546648	2.02e-09	8.69489	12069
PRS_M13_SCIATICA	ProRS_N14_OBSTRUREFLUROPATH	-0.0334774	6.36e-06	5.19623	19157
PRS_M13_SCIATICA	ProRS_N14_OTHBLADD	-0.0424101	1.71e-08	7.76778	17719
PRS_M13_SCIATICA	ProRS_N14_RENALTUB	-0.0355488	9.12e-07	6.04009	21145
PRS_M13_SCIATICA	ProRS_N14_RENFAILNAS	-0.0196374	0.0134101	1.87257	16242
PRS_M13_SCIATICA	ProRS_N14_URETHRALSTRICT	-0.0362472	5.92e-06	5.22804	15729
PRS_M13_SCIATICA	ProRS_N14_URETHRAOTH	-0.0636189	2.39e-17	16.6221	18224
PRS_M13_SCIATICA	ProRS_N14_URINOTH	-0.0597528	3.6e-15	14.4433	18001
PRS_M13_SCIATICA	ProRS_NEURODEGOTH	-0.0403561	1.56e-07	6.80596	17521
PRS_M13_SCIATICA	ProRS_RHEUMA_NOS	-0.0331548	3.78e-06	5.42231	20158
PRS_M13_SCIATICA	ProRS_RHEUMA_OTHER_WIDE	-0.0430595	2.35e-09	8.62815	19939
PRS_M13_SCIATICA	ProRS_SLE_FG	-0.0380062	5.47e-05	4.26183	11582
PRS_M13_SCIATICA	ProRS_SMOKING_DEPEND	-0.0614152	7.18e-18	17.1438	20737
PRS_M13_SCIATICA	ProRS_T1D	0.00971984	0.272592	0.564486	13096
PRS_M13_SCIATICA	ProRS_T2D	-0.0541911	4.97e-13	12.3032	20741
PRS_M13_SCIATICA	ProRS_ULCERNAS	-0.0252128	0.00607764	2.21627	12837
PRS_M13_SHOULDER	ProRS_AB1_BACT_BIR_OTHER_INF_AGENTS	-0.0682201	3.52e-19	18.4538	18895
PRS_M13_SHOULDER	ProRS_AB1_BACT_INTEST_OTH	-0.0305242	0.000197835	3.7037	14936
PRS_M13_SHOULDER	ProRS_AB1_INTESTINAL_INFECTIONS	-0.0330808	3.8e-06	5.4205	19564
PRS_M13_SHOULDER	ProRS_AB1_MYCOSES	-0.0412502	9.14e-09	8.03901	19491
PRS_M13_SHOULDER	ProRS_AB1_OTHER_BACT_INOTHER	-0.0649424	3.64e-18	17.4393	18479
PRS_M13_SHOULDER	ProRS_AB1_OTHER_BACTERIAL	-0.0404197	2.89e-08	7.53947	19499
PRS_M13_SHOULDER	ProRS_AB1_OTHER_SEPSIS	-0.0338251	2.79e-06	5.55481	19385
PRS_M13_SHOULDER	ProRS_AB1_OTHER_VIRAL	-0.0328762	3.3e-05	4.48116	15991
PRS_M13_SHOULDER	ProRS_AB1_STREPTSTAPHYCOCC_INOTHER	-0.0500912	9.08e-11	10.042	17607
PRS_M13_SHOULDER	ProRS_AB1_VIRAL_NOS	-0.0321116	6.36e-05	4.19642	15542
PRS_M13_SHOULDER	ProRS_AB1_VIRAL_SKIN_MUCOUS_MEMBRANE	-0.0115412	0.135254	0.86885	16758
PRS_M13_SHOULDER	ProRS_ASTHMA_NAS	-0.043895	1.08e-06	5.96624	13103
PRS_M13_SHOULDER	ProRS_AUD	-0.055633	7.04e-14	13.1522	18391
PRS_M13_SHOULDER	ProRS_BACT_INTEST_INFECTION_NOS	-0.0250562	0.00763063	2.11744	11392
PRS_M13_SHOULDER	ProRS_C3_NONHODGKIN_EXALLC	-0.0350398	2.85e-05	4.5447	14726
PRS_M13_SHOULDER	ProRS_C3_OTHER_SKIN_EXALLC	-0.0095468	0.221432	0.65476	16426
PRS_M13_SHOULDER	ProRS_C3_SQUOMOUS_CELL_CARCINOMA_SKIN_EXALLC	-0.00627767	0.420711	0.376016	16480
PRS_M13_SHOULDER	ProRS_CD2_BENIGN_COLON_NOS	-0.0421956	5.08e-05	4.2944	9254
PRS_M13_SHOULDER	ProRS_CD2_BENIGN_COLORECANI	-0.0533146	1.06e-13	12.9755	19517
PRS_M13_SHOULDER	ProRS_CD2_BENIGN_LIPOMATOUS	-0.0174737	0.0584438	1.23326	11762
PRS_M13_SHOULDER	ProRS_CD2_BENIGN_MELANOCYTIC	0.000787861	0.930581	0.0312458	12255
PRS_M13_SHOULDER	ProRS_CD2_BENIGN_OTHERDIGESTIVE	-0.0206668	0.0253916	1.59531	11709
PRS_M13_SHOULDER	ProRS_CD2_BENIGN_SIGMOID_COLON	-0.0349939	1.05e-06	5.97714	19475
PRS_M13_SHOULDER	ProRS_CHRONNAS	-0.0403339	2.64e-06	5.57882	13849
PRS_M13_SHOULDER	ProRS_COPD_EARLY	-0.0678688	2.09e-19	18.6804	19499
PRS_M13_SHOULDER	ProRS_D3_AGRANULOCYTOSIS	-0.0037962	0.610467	0.214338	19292
PRS_M13_SHOULDER	ProRS_D3_ANAEMIA_IRONDEF_NAS	-0.0167868	0.0213472	1.67066	19354
PRS_M13_SHOULDER	ProRS_D3_ANAEMIANAS	-0.0298335	6.63e-05	4.1787	19330
PRS_M13_SHOULDER	ProRS_DUODENAL_ULCER_UNSPE_ACUTE_CHRONIC_WO_HAEMORRHAGE_PERFORATION	-0.0420218	1.78e-07	6.74844	15679
PRS_M13_SHOULDER	ProRS_E4_ENDOGLAND	-0.0420171	5.07e-09	8.29466	19349
PRS_M13_SHOULDER	ProRS_E4_FLUIDELECTRO	-0.0395754	3.13e-06	5.50488	16460
PRS_M13_SHOULDER	ProRS_E4_HYPERCHOL	-0.07196	1.37e-18	17.8635	17583
PRS_M13_SHOULDER	ProRS_E4_HYPERLIPNAS	-0.056748	5.3e-12	11.2754	15688
PRS_M13_SHOULDER	ProRS_E4_LIPOPROT	-0.0714737	1.95e-18	17.7102	17816
PRS_M13_SHOULDER	ProRS_E4_METABOLIA	-0.0693405	1.1e-18	17.9584	19516
PRS_M13_SHOULDER	ProRS_E4_OBESITY	-0.0651941	1.96e-18	17.7078	19586
PRS_M13_SHOULDER	ProRS_E4_OBESITYNAS	-0.0745875	2.24e-23	22.6492	19629
PRS_M13_SHOULDER	ProRS_E4_THYROID	-0.0564652	5.72e-14	13.2423	18088
PRS_M13_SHOULDER	ProRS_E4_VOLUME	-0.0322669	8.72e-05	4.05972	15774
PRS_M13_SHOULDER	ProRS_F5_ALCOHOL_DEPENDENCE	-0.0398131	1.49e-06	5.82766	14793
PRS_M13_SHOULDER	ProRS_F5_ALCOHOLAC	-0.0324247	6.21e-05	4.20684	15411
PRS_M13_SHOULDER	ProRS_F5_ANXIETY	-0.0492002	7.26e-12	11.1391	19433
PRS_M13_SHOULDER	ProRS_F5_DEPRESSIO	-0.0666862	3.22e-20	19.4928	19454
PRS_M13_SHOULDER	ProRS_FALLS	-0.0453194	3.3e-10	9.48137	19455
PRS_M13_SHOULDER	ProRS_G6_CARPTU	-0.0732158	3.56e-16	15.4484	13189
PRS_M13_SHOULDER	ProRS_G6_CPETAL	-0.0389237	1.06e-07	6.97336	19152
PRS_M13_SHOULDER	ProRS_G6_EPIPAROX	-0.056346	2.66e-13	12.5755	17983
PRS_M13_SHOULDER	ProRS_G6_EPLEPSY	-0.0286969	0.000610403	3.21438	15244
PRS_M13_SHOULDER	ProRS_G6_HEMIPLE	-0.0416132	1.01e-08	7.99526	19368
PRS_M13_SHOULDER	ProRS_G6_MIGRAINE	-0.0349167	2.14e-06	5.6705	18447
PRS_M13_SHOULDER	ProRS_G6_MS	-0.0294179	0.00168417	2.77361	11702
PRS_M13_SHOULDER	ProRS_G6_OTHNEU	-0.0368013	3.08e-07	6.51169	19419
PRS_M13_SHOULDER	ProRS_G6_ROOTPLEXOTHUNS	-0.0458658	1.34e-09	8.87313	17465
PRS_M13_SHOULDER	ProRS_G6_SLEEPAPNO	-0.0588937	2.98e-16	15.5263	19252
PRS_M13_SHOULDER	ProRS_G6_SLEEPDISOTH	-0.0584533	7.06e-15	14.1511	18019
PRS_M13_SHOULDER	ProRS_GOUT_NOS	-0.0381914	1.07e-07	6.97059	19374
PRS_M13_SHOULDER	ProRS_H7_CATARACTOTHER	-0.0141376	0.0553265	1.25707	18670
PRS_M13_SHOULDER	ProRS_H7_CATARACTSENILE	-0.0169442	0.0232309	1.63393	18420
PRS_M13_SHOULDER	ProRS_H7_CHOROIDRETINA	-0.0344498	2.4e-06	5.61978	19469
PRS_M13_SHOULDER	ProRS_H7_EYELIDDIS	-0.0521066	6.77e-11	10.1695	15686
PRS_M13_SHOULDER	ProRS_H7_GLAUCNAS	-0.02113	0.00362755	2.44039	19216
PRS_M13_SHOULDER	ProRS_H7_GLAUCOMA	-0.0171907	0.0172001	1.76447	19434
PRS_M13_SHOULDER	ProRS_H7_OCUMUSCLE	-0.010794	0.134227	0.87216	19459
PRS_M13_SHOULDER	ProRS_H7_VISUDISTURB	-0.0496498	5.72e-12	11.2423	19285
PRS_M13_SHOULDER	ProRS_H8_MIDDLEMASTOID	-0.0449948	1.37e-06	5.86479	11524
PRS_M13_SHOULDER	ProRS_H8_OTHEREAR	-0.0443008	6.03e-10	9.21953	19507
PRS_M13_SHOULDER	ProRS_I9_AF	-0.024613	0.00903363	2.04414	12841
PRS_M13_SHOULDER	ProRS_I9_ANGINA	-0.0561578	2.13e-10	9.67188	14248
PRS_M13_SHOULDER	ProRS_I9_ARTOTH	-0.0341941	7.86e-06	5.10469	17503
PRS_M13_SHOULDER	ProRS_I9_CARDMYO	-0.00847688	0.312827	0.504696	14924
PRS_M13_SHOULDER	ProRS_I9_CHD	-0.0473495	2.16e-08	7.66603	15166
PRS_M13_SHOULDER	ProRS_I9_CONDUCTIO	-0.0250201	0.00143327	2.84367	17093
PRS_M13_SHOULDER	ProRS_I9_CORATHER	-0.0578664	1.9e-12	11.7209	16347
PRS_M13_SHOULDER	ProRS_I9_HEARTFAIL	-0.0332643	9.11e-06	5.0405	19451
PRS_M13_SHOULDER	ProRS_I9_HYPOTE	-0.0314496	1.13e-05	4.94852	19596
PRS_M13_SHOULDER	ProRS_I9_HYPTENS	-0.0657029	2.09e-16	15.6793	18031
PRS_M13_SHOULDER	ProRS_I9_HYPTENSESS	-0.0659247	2.14e-16	15.6694	18105
PRS_M13_SHOULDER	ProRS_I9_HYPTENSPUL	-0.00333587	0.730348	0.13647	11309
PRS_M13_SHOULDER	ProRS_I9_HYPTENSRD	-0.0228152	0.0227468	1.64308	10782
PRS_M13_SHOULDER	ProRS_I9_IHD	-0.0589132	2.25e-12	11.6472	15759
PRS_M13_SHOULDER	ProRS_I9_MI_STRICT	-0.0407015	9.67e-07	6.01472	15449
PRS_M13_SHOULDER	ProRS_I9_OTHARR	-0.00409341	0.611825	0.213373	16522
PRS_M13_SHOULDER	ProRS_I9_OTHILLHEART	-0.012114	0.125228	0.902299	17052
PRS_M13_SHOULDER	ProRS_I9_OTHPER	-0.0582556	1.26e-14	13.9001	19032
PRS_M13_SHOULDER	ProRS_I9_PAROXTAC	-0.0203955	0.0475539	1.32281	10402
PRS_M13_SHOULDER	ProRS_I9_PHLETHROM	-0.0242455	0.00187969	2.72591	16782
PRS_M13_SHOULDER	ProRS_I9_PHLETHROMBDVTLOW	-0.0249579	0.00166559	2.77843	16161
PRS_M13_SHOULDER	ProRS_I9_PULMEMB	-0.0173211	0.0172078	1.76427	19177
PRS_M13_SHOULDER	ProRS_I9_RHEUVALV	0.00633361	0.389774	0.409187	19472
PRS_M13_SHOULDER	ProRS_I9_SECONDRIGHT	-0.011435	0.125069	0.90285	19016
PRS_M13_SHOULDER	ProRS_I9_STR	-0.0379581	1.97e-07	6.70645	19259
PRS_M13_SHOULDER	ProRS_I9_TIA	-0.0524044	5.7e-12	11.2443	17665
PRS_M13_SHOULDER	ProRS_I9_UAP	-0.0549907	5.28e-09	8.27718	11818
PRS_M13_SHOULDER	ProRS_I9_VARICVE	-0.0043696	0.644897	0.19051	11142
PRS_M13_SHOULDER	ProRS_I9_VTE	-0.0292658	6.89e-05	4.16157	18643
PRS_M13_SHOULDER	ProRS_IPF	-0.0324288	5.67e-05	4.24615	18388
PRS_M13_SHOULDER	ProRS_J10_ACUTELOWERNAS	-0.0635039	3e-17	16.5236	19455
PRS_M13_SHOULDER	ProRS_J10_ASTHMA_EXMORE	-0.0495027	4.47e-08	7.35	12916
PRS_M13_SHOULDER	ProRS_J10_CHRONSINUSITIS	-0.0252576	0.00265408	2.57609	14192
PRS_M13_SHOULDER	ProRS_J10_INFLUPNEU	-0.0602152	2.91e-14	13.5364	19575
PRS_M13_SHOULDER	ProRS_J10_LOWCHRON	-0.0517565	1.83e-11	10.7376	18001
PRS_M13_SHOULDER	ProRS_J10_LOWERINF	-0.0615567	1.87e-16	15.7276	19471
PRS_M13_SHOULDER	ProRS_J10_NASALPOLYP	-0.00835653	0.400225	0.397695	10200
PRS_M13_SHOULDER	ProRS_J10_PLEURA	-0.0362773	9.06e-07	6.04291	19604
PRS_M13_SHOULDER	ProRS_J10_PLEUREFFUSION	-0.03989	1.02e-07	6.99045	18766
PRS_M13_SHOULDER	ProRS_J10_VOCALLARYNX	-0.0549847	4.44e-09	8.35238	11424
PRS_M13_SHOULDER	ProRS_JOINTPAIN	-0.0683066	8.87e-16	15.0522	14955
PRS_M13_SHOULDER	ProRS_K11_ACUTPANC	-0.05347	3.35e-12	11.4749	17011
PRS_M13_SHOULDER	ProRS_K11_BILIAOTH	-0.0421497	1.43e-08	7.84581	18184
PRS_M13_SHOULDER	ProRS_K11_CD_STRICT2	-0.0256028	0.00341397	2.46674	13181
PRS_M13_SHOULDER	ProRS_K11_CHOLECYST	-0.0544817	2.87e-11	10.5424	14960
PRS_M13_SHOULDER	ProRS_K11_CHOLELITH	-0.0511185	2.14e-10	9.66996	15825
PRS_M13_SHOULDER	ProRS_K11_CHRONGASTR	-0.0250666	0.00338575	2.47035	13800
PRS_M13_SHOULDER	ProRS_K11_COELIAC	-0.0273706	0.00077323	3.11169	15306
PRS_M13_SHOULDER	ProRS_K11_CONSTIPATION	-0.0306384	1.85e-05	4.73174	19588
PRS_M13_SHOULDER	ProRS_K11_DIAHER	-0.0419572	1.49e-07	6.82695	16260
PRS_M13_SHOULDER	ProRS_K11_DISLIVOTH	-0.0464209	1.16e-10	9.93727	19351
PRS_M13_SHOULDER	ProRS_K11_DISORD_TEETH	-0.0265938	0.00112082	2.95046	15024
PRS_M13_SHOULDER	ProRS_K11_DIVERTIC	-0.0521743	3.19e-11	10.4956	16923
PRS_M13_SHOULDER	ProRS_K11_DULC	-0.0290963	0.0019748	2.70448	11713
PRS_M13_SHOULDER	ProRS_K11_ENERCOLNONINF	-0.0579496	1.54e-10	9.81186	13882
PRS_M13_SHOULDER	ProRS_K11_FISTULA	-0.053141	8.86e-10	9.05252	13317
PRS_M13_SHOULDER	ProRS_K11_FUNCDYSP	-0.0177108	0.0656391	1.18284	10936
PRS_M13_SHOULDER	ProRS_K11_GASTRODUOULC	-0.037168	3.63e-05	4.44031	12834
PRS_M13_SHOULDER	ProRS_K11_GULC	-0.0309233	0.00040979	3.38744	13366
PRS_M13_SHOULDER	ProRS_K11_HERING	0.01615	0.0706835	1.15068	12609
PRS_M13_SHOULDER	ProRS_K11_HERNIA	-0.0395968	8.09e-07	6.09183	16101
PRS_M13_SHOULDER	ProRS_K11_IBS	-0.0398611	2.91e-06	5.53569	13867
PRS_M13_SHOULDER	ProRS_K11_ILEUS	-0.0278373	0.000845557	3.07286	14395
PRS_M13_SHOULDER	ProRS_K11_INTESTOTH	-0.0592081	1.43e-14	13.8433	18026
PRS_M13_SHOULDER	ProRS_K11_LIP_ORAL_MUCOSA	-0.0182934	0.0171522	1.76568	16982
PRS_M13_SHOULDER	ProRS_K11_LIVER	-0.0449788	1e-09	8.99866	19478
PRS_M13_SHOULDER	ProRS_K11_MALABSORB	-0.0274125	0.00083775	3.07689	14998
PRS_M13_SHOULDER	ProRS_K11_OESITIS	-0.0153584	0.0957341	1.01893	12345
PRS_M13_SHOULDER	ProRS_K11_OESOBST	-0.0126414	0.12742	0.894764	14632
PRS_M13_SHOULDER	ProRS_K11_OESSTODUO	-0.0467802	5.09e-09	8.29352	16270
PRS_M13_SHOULDER	ProRS_K11_OESULC	-0.00936656	0.333214	0.477276	10910
PRS_M13_SHOULDER	ProRS_K11_ORAL	-0.0605275	2e-12	11.6999	13504
PRS_M13_SHOULDER	ProRS_K11_OTHANRECT	-0.0477138	2.88e-07	6.54097	11905
PRS_M13_SHOULDER	ProRS_K11_OTHDIG	-0.0469986	1.21e-10	9.91641	19479
PRS_M13_SHOULDER	ProRS_K11_OTHDISDIG	-0.0387506	9.24e-08	7.0345	19259
PRS_M13_SHOULDER	ProRS_K11_OTHDISOES	-0.00986227	0.220863	0.655877	15480
PRS_M13_SHOULDER	ProRS_K11_OTHDISSTOMDUOD	-0.0297583	0.000209918	3.67795	15767
PRS_M13_SHOULDER	ProRS_K11_OTHENTERCOL	-0.0721007	1.55e-16	15.8104	14226
PRS_M13_SHOULDER	ProRS_K11_OTHFUNC	-0.0380452	4.84e-06	5.31497	15380
PRS_M13_SHOULDER	ProRS_K11_OTHGASTR	-0.0458916	4.98e-08	7.30265	14918
PRS_M13_SHOULDER	ProRS_K11_OTHILEUS	-0.04272	3.84e-07	6.41571	14267
PRS_M13_SHOULDER	ProRS_K11_OTHINT	-0.0454295	1.83e-08	7.73779	15572
PRS_M13_SHOULDER	ProRS_K11_OTHPERITON	-0.0475302	3.97e-11	10.401	19330
PRS_M13_SHOULDER	ProRS_K11_PERITON	-0.0567388	2.91e-15	14.5366	19382
PRS_M13_SHOULDER	ProRS_K11_POSTOPDIS	-0.0569889	6.06e-14	13.2178	17356
PRS_M13_SHOULDER	ProRS_K11_REFLUX	-0.0377112	1.94e-06	5.71156	16672
PRS_M13_SHOULDER	ProRS_K11_UC_STRICT2	-0.00336448	0.709605	0.148983	13060
PRS_M13_SHOULDER	ProRS_K11_UMBHER	-0.0544847	1.09e-10	9.9632	14077
PRS_M13_SHOULDER	ProRS_K11_VENTHER	-0.0375859	7.3e-06	5.13689	14554
PRS_M13_SHOULDER	ProRS_KRA_PSY_ALCOH_EXMORE	-0.0363418	5.93e-06	5.22706	15749
PRS_M13_SHOULDER	ProRS_KRA_PSY_ANXIETY_EXMORE	-0.0600033	2.15e-16	15.6674	18761
PRS_M13_SHOULDER	ProRS_KRA_PSY_ANYMENTAL	-0.0670354	1.14e-20	19.9422	19467
PRS_M13_SHOULDER	ProRS_KRA_PSY_SCHIZODEL_EXMORE	-0.0393814	3.35e-06	5.47494	14105
PRS_M13_SHOULDER	ProRS_KRA_PSY_SUBSTANCE_EXMORE	-0.0581797	5.43e-15	14.265	18819
PRS_M13_SHOULDER	ProRS_L12_ABSCESS_CUT	-0.0361775	6.19e-06	5.20827	15713
PRS_M13_SHOULDER	ProRS_L12_ATROPHICSKIN	-0.0381861	6.12e-06	5.21333	14026
PRS_M13_SHOULDER	ProRS_L12_CELLULITIS	-0.0546357	4.12e-12	11.3851	17562
PRS_M13_SHOULDER	ProRS_L12_DERMATITISECZEMA	-0.0283267	8.04e-05	4.09499	19391
PRS_M13_SHOULDER	ProRS_L12_FOLLICULARCYST	-0.0231077	0.0158615	1.79966	10914
PRS_M13_SHOULDER	ProRS_L12_INFECT_SKIN	-0.0608089	1.25e-14	13.9025	17330
PRS_M13_SHOULDER	ProRS_L12_NAILDIS	-0.0348686	0.000162842	3.78823	11721
PRS_M13_SHOULDER	ProRS_L12_OTHERDISSKINANDSUBCUTIS	-0.0289162	0.000249717	3.60255	16051
PRS_M13_SHOULDER	ProRS_L12_OTHERSKINSUBCUTIS	-0.0458105	7.57e-10	9.1211	18045
PRS_M13_SHOULDER	ProRS_L12_PAPULOSQUAMOUS	-0.019245	0.0123327	1.90894	18535
PRS_M13_SHOULDER	ProRS_L12_PSORI_NAS	-0.0136769	0.064241	1.19219	18913
PRS_M13_SHOULDER	ProRS_L12_PSORIASIS	-0.0170514	0.0237409	1.6245	18721
PRS_M13_SHOULDER	ProRS_L12_SKINSUBCUTISNAS	-0.0277036	0.000418146	3.37867	16224
PRS_M13_SHOULDER	ProRS_M13_ARTHROPATHIES	-0.0829404	1.96e-22	21.7076	17275
PRS_M13_SHOULDER	ProRS_M13_ARTHROSIS	-0.0815968	8.91e-23	22.0503	17386
PRS_M13_SHOULDER	ProRS_M13_ARTHROSIS_INCLAVO	-0.077034	1.52e-21	20.8178	19087
PRS_M13_SHOULDER	ProRS_M13_ARTHROSIS_KNEE	-0.0704939	3.39e-15	14.4702	14673
PRS_M13_SHOULDER	ProRS_M13_ARTHROSIS_OTH	-0.076986	3.18e-21	20.4974	16107
PRS_M13_SHOULDER	ProRS_M13_ARTHROSIS_POLY	-0.0570392	6.44e-12	11.1908	14515
PRS_M13_SHOULDER	ProRS_M13_ARTHTROSIS_COX	-0.0531779	3.15e-09	8.50225	14996
PRS_M13_SHOULDER	ProRS_M13_ARTHTROSIS_COX_PRIM_ICD10	-0.063973	3.95e-13	12.4037	13896
PRS_M13_SHOULDER	ProRS_M13_BONECONTINUITY	-0.0539057	1.35e-11	10.8707	15780
PRS_M13_SHOULDER	ProRS_M13_BONEDISNAS	-0.0094752	0.248694	0.604335	14831
PRS_M13_SHOULDER	ProRS_M13_CERVICALGIA	-0.0441868	1.76e-08	7.7547	16350
PRS_M13_SHOULDER	ProRS_M13_CERVICDISC	-0.0506498	1.62e-10	9.79137	15952
PRS_M13_SHOULDER	ProRS_M13_DEFORMDORSO	-0.016264	0.033114	1.47999	17455
PRS_M13_SHOULDER	ProRS_M13_DORSALGIANAS	-0.0581879	1.5e-14	13.8231	17467
PRS_M13_SHOULDER	ProRS_M13_DORSOPATHY	-0.0892073	1.55e-30	29.8101	18066
PRS_M13_SHOULDER	ProRS_M13_DORSOPATHYOTH	-0.091788	5.53e-30	29.2571	16474
PRS_M13_SHOULDER	ProRS_M13_DUPUTRYEN	-0.00222938	0.734479	0.134021	23372
PRS_M13_SHOULDER	ProRS_M13_ENTESOPATHYOTH	-0.0306366	1.04e-05	4.98411	20762
PRS_M13_SHOULDER	ProRS_M13_FIBROBLASTIC	-0.0135286	0.0392457	1.40621	23378
PRS_M13_SHOULDER	ProRS_M13_GANGLION	-0.0290334	5.22e-05	4.28213	19446
PRS_M13_SHOULDER	ProRS_M13_GOUT	-0.0395529	2.36e-06	5.628	14533
PRS_M13_SHOULDER	ProRS_M13_HALLUXRIGIDUS	-0.00426566	0.677757	0.168926	9747
PRS_M13_SHOULDER	ProRS_M13_HALLUXVALGUS	-0.0190583	0.0548643	1.26071	10182
PRS_M13_SHOULDER	ProRS_M13_HAMMERTOE	-0.022923	0.0120471	1.91912	12015
PRS_M13_SHOULDER	ProRS_M13_IMPINGEMENT	-0.0651538	1.13e-23	22.9453	23818
PRS_M13_SHOULDER	ProRS_M13_INTERVERTEB	-0.0635621	1.08e-15	14.9664	16649
PRS_M13_SHOULDER	ProRS_M13_KNEEDERANGEMENTS	-0.059548	1.53e-09	8.81544	10383
PRS_M13_SHOULDER	ProRS_M13_LIMBPAIN	-0.0672931	2.64e-24	23.5778	23408
PRS_M13_SHOULDER	ProRS_M13_LOWBACKPAIN	-0.0724294	7.06e-18	17.1511	14754
PRS_M13_SHOULDER	ProRS_M13_LUMBAR_PROLAPSE	-0.0384692	1.14e-06	5.94148	15990
PRS_M13_SHOULDER	ProRS_M13_MENISCUSDERANGEMENTS	-0.0621082	2.04e-10	9.6906	10631
PRS_M13_SHOULDER	ProRS_M13_OSTEOCHONDRO	-0.0465946	9.68e-11	10.0142	19431
PRS_M13_SHOULDER	ProRS_M13_OSTEOPOROSIS	-0.0257641	0.000425275	3.37133	18968
PRS_M13_SHOULDER	ProRS_M13_OTHERBONE	-0.0366608	4.31e-06	5.3652	15716
PRS_M13_SHOULDER	ProRS_M13_OTHERJOINT	-0.0729433	1.66e-14	13.7788	12494
PRS_M13_SHOULDER	ProRS_M13_POLYARTHROPATHIES	-0.0836263	1.29e-22	21.8884	16026
PRS_M13_SHOULDER	ProRS_M13_RHEUMA	-0.0487089	4.24e-08	7.37247	13567
PRS_M13_SHOULDER	ProRS_M13_ROTATORCUFF	-0.0527647	4.26e-16	15.3708	23819
PRS_M13_SHOULDER	ProRS_M13_SCIATICA	-0.0478445	9.86e-10	9.00598	16332
PRS_M13_SHOULDER	ProRS_M13_SHOULDER	-0.0836363	1.03e-38	37.9875	24273
PRS_M13_SHOULDER	ProRS_M13_SHOULDERNAS	-0.032617	4.22e-06	5.37518	19948
PRS_M13_SHOULDER	ProRS_M13_SOFTOVERUSE	-0.0519079	2.14e-15	14.6691	23374
PRS_M13_SHOULDER	ProRS_M13_SOFTTISSUENAS	-0.0626552	1.05e-21	20.9807	23392
PRS_M13_SHOULDER	ProRS_M13_SOFTTISSUEOTH	-0.0725303	2.74e-28	27.5617	23461
PRS_M13_SHOULDER	ProRS_M13_SPINSTENOSIS	-0.0498983	4.11e-11	10.3857	17508
PRS_M13_SHOULDER	ProRS_M13_SPONDYLOPATHY	-0.0745226	2.16e-22	21.6653	18358
PRS_M13_SHOULDER	ProRS_M13_SPONDYLOSIS	-0.073996	5.52e-23	22.258	17910
PRS_M13_SHOULDER	ProRS_M13_SYNOTEND	-0.0541148	9.28e-16	15.0326	22047
PRS_M13_SHOULDER	ProRS_M13_TENDOSYNOVITISNAS	-0.0555366	2.38e-17	16.624	23425
PRS_M13_SHOULDER	ProRS_M13_TOEDEFORMOTH	-0.0320944	0.000604745	3.21843	11637
PRS_M13_SHOULDER	ProRS_M13_TRIGGERFINGER	-0.0490291	2.41e-13	12.6185	22309
PRS_M13_SHOULDER	ProRS_MIGRAINE_UNSPE	-0.0439981	8.56e-10	9.06743	19457
PRS_M13_SHOULDER	ProRS_N14_ACUTERENFAIL	-0.0274278	0.000273588	3.5629	18917
PRS_M13_SHOULDER	ProRS_N14_CALCUKIDUR	-0.063951	1.91e-15	14.7196	15432
PRS_M13_SHOULDER	ProRS_N14_CHRONKIDNEYDIS	-0.0246863	0.00136204	2.86581	18900
PRS_M13_SHOULDER	ProRS_N14_CYSTITIS	-0.0346214	1.42e-05	4.84641	15764
PRS_M13_SHOULDER	ProRS_N14_KIDUROTH	-0.0456562	3.18e-10	9.49733	19456
PRS_M13_SHOULDER	ProRS_N14_NEUROMUSCDYSBLADD	-0.0402099	2.25e-05	4.64703	11140
PRS_M13_SHOULDER	ProRS_N14_OBSTRUREFLUROPATH	-0.0367476	1.96e-06	5.70667	17724
PRS_M13_SHOULDER	ProRS_N14_OTHBLADD	-0.0412227	1.28e-07	6.89285	16440
PRS_M13_SHOULDER	ProRS_N14_RENALTUB	-0.033582	7.97e-06	5.09859	19680
PRS_M13_SHOULDER	ProRS_N14_RENFAILNAS	-0.0267087	0.00120798	2.91794	15066
PRS_M13_SHOULDER	ProRS_N14_URETHRALSTRICT	-0.0412851	6.91e-07	6.16044	14543
PRS_M13_SHOULDER	ProRS_N14_URETHRAOTH	-0.063805	2.31e-16	15.6368	16978
PRS_M13_SHOULDER	ProRS_N14_URINOTH	-0.0592315	5.01e-14	13.3003	16790
PRS_M13_SHOULDER	ProRS_NEURODEGOTH	-0.0249574	0.00209047	2.67976	15947
PRS_M13_SHOULDER	ProRS_RHEUMA_NOS	-0.0367434	7.86e-07	6.10474	18744
PRS_M13_SHOULDER	ProRS_RHEUMA_OTHER_WIDE	-0.0558262	9e-14	13.0457	18534
PRS_M13_SHOULDER	ProRS_SLE_FG	-0.0409558	2.79e-05	4.55447	10810
PRS_M13_SHOULDER	ProRS_SMOKING_DEPEND	-0.0653081	1.14e-18	17.9435	19320
PRS_M13_SHOULDER	ProRS_T1D	-0.0124778	0.174494	0.758219	12222
PRS_M13_SHOULDER	ProRS_T2D	-0.0525768	1.35e-11	10.8689	19293
PRS_M13_SHOULDER	ProRS_ULCERNAS	-0.0396589	3.46e-05	4.46148	11802
PRS_M13_SHOULDERNAS	ProRS_AB1_BACT_BIR_OTHER_INF_AGENTS	-0.0369704	1.06e-05	4.97384	15567
PRS_M13_SHOULDERNAS	ProRS_AB1_BACT_INTEST_OTH	-0.0192841	0.0332153	1.47866	12257
PRS_M13_SHOULDERNAS	ProRS_AB1_INTESTINAL_INFECTIONS	-0.0214514	0.0066556	2.17681	16057
PRS_M13_SHOULDERNAS	ProRS_AB1_MYCOSES	-0.0219579	0.00556433	2.25459	16028
PRS_M13_SHOULDERNAS	ProRS_AB1_OTHER_BACT_INOTHER	-0.0287187	0.000486694	3.31274	15223
PRS_M13_SHOULDERNAS	ProRS_AB1_OTHER_BACTERIAL	-0.0254861	0.00151056	2.82086	16017
PRS_M13_SHOULDERNAS	ProRS_AB1_OTHER_SEPSIS	-0.0176731	0.0264804	1.57707	15928
PRS_M13_SHOULDERNAS	ProRS_AB1_OTHER_VIRAL	-0.0193824	0.0264542	1.57751	13160
PRS_M13_SHOULDERNAS	ProRS_AB1_STREPTSTAPHYCOCC_INOTHER	-0.0299829	0.000433658	3.36285	14488
PRS_M13_SHOULDERNAS	ProRS_AB1_VIRAL_NOS	-0.0210316	0.0175046	1.75685	12796
PRS_M13_SHOULDERNAS	ProRS_AB1_VIRAL_SKIN_MUCOUS_MEMBRANE	0.00255649	0.764316	0.116727	13771
PRS_M13_SHOULDERNAS	ProRS_ASTHMA_NAS	-0.0305907	0.00203193	2.69209	10794
PRS_M13_SHOULDERNAS	ProRS_AUD	-0.0288508	0.000436638	3.35988	15098
PRS_M13_SHOULDERNAS	ProRS_BACT_INTEST_INFECTION_NOS	-0.0186061	0.0725383	1.13943	9369
PRS_M13_SHOULDERNAS	ProRS_C3_NONHODGKIN_EXALLC	-0.0111049	0.229876	0.638506	12100
PRS_M13_SHOULDERNAS	ProRS_C3_OTHER_SKIN_EXALLC	-0.0103008	0.232113	0.634301	13490
PRS_M13_SHOULDERNAS	ProRS_C3_SQUOMOUS_CELL_CARCINOMA_SKIN_EXALLC	-0.00524672	0.542183	0.265854	13537
PRS_M13_SHOULDERNAS	ProRS_CD2_BENIGN_COLON_NOS	-0.0184503	0.1089	0.962974	7588
PRS_M13_SHOULDERNAS	ProRS_CD2_BENIGN_COLORECANI	-0.0230778	0.00355514	2.44914	16046
PRS_M13_SHOULDERNAS	ProRS_CD2_BENIGN_LIPOMATOUS	-0.000335462	0.973729	0.0115619	9671
PRS_M13_SHOULDERNAS	ProRS_CD2_BENIGN_MELANOCYTIC	0.000684612	0.94529	0.0244352	10081
PRS_M13_SHOULDERNAS	ProRS_CD2_BENIGN_OTHERDIGESTIVE	-0.0188863	0.0639442	1.1942	9637
PRS_M13_SHOULDERNAS	ProRS_CD2_BENIGN_SIGMOID_COLON	-0.00512886	0.516524	0.28691	16023
PRS_M13_SHOULDERNAS	ProRS_CHRONNAS	-0.00421522	0.655674	0.183312	11431
PRS_M13_SHOULDERNAS	ProRS_COPD_EARLY	-0.0316682	0.000137513	3.86166	16044
PRS_M13_SHOULDERNAS	ProRS_D3_AGRANULOCYTOSIS	-0.00644024	0.432999	0.363513	15859
PRS_M13_SHOULDERNAS	ProRS_D3_ANAEMIA_IRONDEF_NAS	-0.012836	0.110927	0.954963	15898
PRS_M13_SHOULDERNAS	ProRS_D3_ANAEMIANAS	-0.0112601	0.171944	0.764612	15903
PRS_M13_SHOULDERNAS	ProRS_DUODENAL_ULCER_UNSPE_ACUTE_CHRONIC_WO_HAEMORRHAGE_PERFORATION	-0.0207328	0.0196782	1.70602	12890
PRS_M13_SHOULDERNAS	ProRS_E4_ENDOGLAND	-0.0134555	0.0897479	1.04698	15920
PRS_M13_SHOULDERNAS	ProRS_E4_FLUIDELECTRO	-0.0289399	0.00193428	2.71348	13573
PRS_M13_SHOULDERNAS	ProRS_E4_HYPERCHOL	-0.0396695	1.15e-05	4.93967	14454
PRS_M13_SHOULDERNAS	ProRS_E4_HYPERLIPNAS	-0.0415	4.82e-06	5.31727	12929
PRS_M13_SHOULDERNAS	ProRS_E4_LIPOPROT	-0.0389994	1.54e-05	4.81181	14643
PRS_M13_SHOULDERNAS	ProRS_E4_METABOLIA	-0.0369763	2.03e-05	4.69316	16061
PRS_M13_SHOULDERNAS	ProRS_E4_OBESITY	-0.0263819	0.0013268	2.8772	16098
PRS_M13_SHOULDERNAS	ProRS_E4_OBESITYNAS	-0.0323275	9.19e-05	4.0368	16162
PRS_M13_SHOULDERNAS	ProRS_E4_THYROID	-0.031203	0.000171867	3.76481	14830
PRS_M13_SHOULDERNAS	ProRS_E4_VOLUME	-0.0219368	0.0153421	1.81412	13014
PRS_M13_SHOULDERNAS	ProRS_F5_ALCOHOL_DEPENDENCE	-0.00363995	0.690564	0.160796	12121
PRS_M13_SHOULDERNAS	ProRS_F5_ALCOHOLAC	-0.0109184	0.222593	0.652489	12610
PRS_M13_SHOULDERNAS	ProRS_F5_ANXIETY	-0.0183608	0.0205445	1.6873	15975
PRS_M13_SHOULDERNAS	ProRS_F5_DEPRESSIO	-0.0352337	1.07e-05	4.97201	15968
PRS_M13_SHOULDERNAS	ProRS_FALLS	-0.0276972	0.000499922	3.3011	15990
PRS_M13_SHOULDERNAS	ProRS_G6_CARPTU	-0.0204745	0.0376671	1.42404	10910
PRS_M13_SHOULDERNAS	ProRS_G6_CPETAL	-0.0350364	1.46e-05	4.83496	15734
PRS_M13_SHOULDERNAS	ProRS_G6_EPIPAROX	-0.0259456	0.00224752	2.6483	14793
PRS_M13_SHOULDERNAS	ProRS_G6_EPLEPSY	-0.00583973	0.525722	0.279244	12565
PRS_M13_SHOULDERNAS	ProRS_G6_HEMIPLE	-0.0285767	0.000364755	3.438	15911
PRS_M13_SHOULDERNAS	ProRS_G6_MIGRAINE	-0.0240248	0.00310629	2.50776	15171
PRS_M13_SHOULDERNAS	ProRS_G6_MS	-0.0323809	0.001762	2.754	9596
PRS_M13_SHOULDERNAS	ProRS_G6_OTHNEU	-0.0266079	0.000798946	3.09748	15941
PRS_M13_SHOULDERNAS	ProRS_G6_ROOTPLEXOTHUNS	-0.0195693	0.0188644	1.72436	14408
PRS_M13_SHOULDERNAS	ProRS_G6_SLEEPAPNO	-0.0189381	0.0172964	1.76205	15816
PRS_M13_SHOULDERNAS	ProRS_G6_SLEEPDISOTH	-0.0221422	0.00756928	2.12095	14804
PRS_M13_SHOULDERNAS	ProRS_GOUT_NOS	-0.0255522	0.00126395	2.89827	15942
PRS_M13_SHOULDERNAS	ProRS_H7_CATARACTOTHER	-0.00390673	0.63117	0.199854	15344
PRS_M13_SHOULDERNAS	ProRS_H7_CATARACTSENILE	-0.00132776	0.871936	0.0595152	15135
PRS_M13_SHOULDERNAS	ProRS_H7_CHOROIDRETINA	-0.00921845	0.252935	0.596991	15989
PRS_M13_SHOULDERNAS	ProRS_H7_EYELIDDIS	-0.0194215	0.0275551	1.5598	12896
PRS_M13_SHOULDERNAS	ProRS_H7_GLAUCNAS	-0.00569091	0.47796	0.320608	15774
PRS_M13_SHOULDERNAS	ProRS_H7_GLAUCOMA	-0.00685943	0.389098	0.40994	15961
PRS_M13_SHOULDERNAS	ProRS_H7_OCUMUSCLE	-0.00222297	0.77977	0.108033	15998
PRS_M13_SHOULDERNAS	ProRS_H7_VISUDISTURB	-0.023796	0.00275549	2.5598	15885
PRS_M13_SHOULDERNAS	ProRS_H8_MIDDLEMASTOID	-0.00917371	0.372743	0.428591	9463
PRS_M13_SHOULDERNAS	ProRS_H8_OTHEREAR	-0.0241004	0.00226618	2.6447	16055
PRS_M13_SHOULDERNAS	ProRS_I9_AF	-0.0195736	0.0591449	1.22808	10596
PRS_M13_SHOULDERNAS	ProRS_I9_ANGINA	-0.0294743	0.00250429	2.60131	11716
PRS_M13_SHOULDERNAS	ProRS_I9_ARTOTH	-0.0318919	0.000160202	3.79533	14372
PRS_M13_SHOULDERNAS	ProRS_I9_CARDMYO	-0.00805219	0.383668	0.416044	12308
PRS_M13_SHOULDERNAS	ProRS_I9_CHD	-0.0342083	0.000249006	3.60379	12444
PRS_M13_SHOULDERNAS	ProRS_I9_CONDUCTIO	-0.0133546	0.122493	0.91189	14078
PRS_M13_SHOULDERNAS	ProRS_I9_CORATHER	-0.0293124	0.00122734	2.91104	13479
PRS_M13_SHOULDERNAS	ProRS_I9_HEARTFAIL	-0.0167823	0.0424421	1.3722	15963
PRS_M13_SHOULDERNAS	ProRS_I9_HYPOTE	-0.0117817	0.136582	0.864608	16066
PRS_M13_SHOULDERNAS	ProRS_I9_HYPTENS	-0.0320596	0.000272928	3.56395	14843
PRS_M13_SHOULDERNAS	ProRS_I9_HYPTENSESS	-0.0316439	0.000344752	3.46249	14901
PRS_M13_SHOULDERNAS	ProRS_I9_HYPTENSPUL	-0.0111357	0.294186	0.531377	9375
PRS_M13_SHOULDERNAS	ProRS_I9_HYPTENSRD	-0.00397226	0.717992	0.14388	8923
PRS_M13_SHOULDERNAS	ProRS_I9_IHD	-0.0321946	0.000515641	3.28765	12943
PRS_M13_SHOULDERNAS	ProRS_I9_MI_STRICT	-0.0241398	0.00851462	2.06983	12677
PRS_M13_SHOULDERNAS	ProRS_I9_OTHARR	-0.00329951	0.710187	0.148627	13640
PRS_M13_SHOULDERNAS	ProRS_I9_OTHILLHEART	-0.00500501	0.564986	0.247962	14047
PRS_M13_SHOULDERNAS	ProRS_I9_OTHPER	-0.0359361	1.66e-05	4.78106	15611
PRS_M13_SHOULDERNAS	ProRS_I9_PAROXTAC	-0.0155065	0.17029	0.768811	8621
PRS_M13_SHOULDERNAS	ProRS_I9_PHLETHROM	-0.0153731	0.0740949	1.13021	13786
PRS_M13_SHOULDERNAS	ProRS_I9_PHLETHROMBDVTLOW	-0.0147344	0.0926489	1.03316	13267
PRS_M13_SHOULDERNAS	ProRS_I9_PULMEMB	-0.0167553	0.0366626	1.43578	15766
PRS_M13_SHOULDERNAS	ProRS_I9_RHEUVALV	-0.00693869	0.393193	0.405394	16003
PRS_M13_SHOULDERNAS	ProRS_I9_SECONDRIGHT	-0.0182529	0.0264345	1.57783	15628
PRS_M13_SHOULDERNAS	ProRS_I9_STR	-0.0213094	0.00815511	2.08857	15834
PRS_M13_SHOULDERNAS	ProRS_I9_TIA	-0.0310281	0.000218988	3.65958	14547
PRS_M13_SHOULDERNAS	ProRS_I9_UAP	-0.0286371	0.00579146	2.23721	9727
PRS_M13_SHOULDERNAS	ProRS_I9_VARICVE	0.000682309	0.948046	0.0231704	9139
PRS_M13_SHOULDERNAS	ProRS_I9_VTE	-0.0160441	0.0478272	1.32032	15339
PRS_M13_SHOULDERNAS	ProRS_IPF	-0.0217208	0.0141958	1.84784	15179
PRS_M13_SHOULDERNAS	ProRS_J10_ACUTELOWERNAS	-0.0411602	7.19e-07	6.14336	15967
PRS_M13_SHOULDERNAS	ProRS_J10_ASTHMA_EXMORE	-0.0271859	0.00630132	2.20057	10686
PRS_M13_SHOULDERNAS	ProRS_J10_CHRONSINUSITIS	-0.0167476	0.0704104	1.15236	11712
PRS_M13_SHOULDERNAS	ProRS_J10_INFLUPNEU	-0.031634	0.000285016	3.54513	16137
PRS_M13_SHOULDERNAS	ProRS_J10_LOWCHRON	-0.0306806	0.000301583	3.52059	14826
PRS_M13_SHOULDERNAS	ProRS_J10_LOWERINF	-0.0402391	1.11e-06	5.95641	15982
PRS_M13_SHOULDERNAS	ProRS_J10_NASALPOLYP	-0.00409055	0.708851	0.149445	8403
PRS_M13_SHOULDERNAS	ProRS_J10_PLEURA	-0.0278942	0.000610843	3.21407	16109
PRS_M13_SHOULDERNAS	ProRS_J10_PLEUREFFUSION	-0.0347333	2.6e-05	4.58434	15438
PRS_M13_SHOULDERNAS	ProRS_J10_VOCALLARYNX	-0.0267216	0.00975519	2.01076	9402
PRS_M13_SHOULDERNAS	ProRS_JOINTPAIN	-0.0332057	0.000375395	3.42551	12404
PRS_M13_SHOULDERNAS	ProRS_K11_ACUTPANC	-0.0268257	0.00155051	2.80953	13987
PRS_M13_SHOULDERNAS	ProRS_K11_BILIAOTH	-0.0177515	0.0304945	1.51578	14953
PRS_M13_SHOULDERNAS	ProRS_K11_CD_STRICT2	-0.00522843	0.586944	0.231403	10901
PRS_M13_SHOULDERNAS	ProRS_K11_CHOLECYST	-0.0274183	0.0024194	2.61629	12283
PRS_M13_SHOULDERNAS	ProRS_K11_CHOLELITH	-0.0160465	0.0710944	1.14816	12974
PRS_M13_SHOULDERNAS	ProRS_K11_CHRONGASTR	-0.0242464	0.00987602	2.00542	11452
PRS_M13_SHOULDERNAS	ProRS_K11_COELIAC	-0.0120647	0.178549	0.748242	12629
PRS_M13_SHOULDERNAS	ProRS_K11_CONSTIPATION	-0.0190125	0.0160689	1.79401	16093
PRS_M13_SHOULDERNAS	ProRS_K11_DIAHER	-0.0157734	0.0731919	1.13554	13379
PRS_M13_SHOULDERNAS	ProRS_K11_DISLIVOTH	-0.0183716	0.0207697	1.68257	15915
PRS_M13_SHOULDERNAS	ProRS_K11_DISORD_TEETH	-0.00665428	0.460374	0.336889	12333
PRS_M13_SHOULDERNAS	ProRS_K11_DIVERTIC	-0.0203707	0.0188318	1.72511	13890
PRS_M13_SHOULDERNAS	ProRS_K11_DULC	-0.013999	0.176171	0.754066	9700
PRS_M13_SHOULDERNAS	ProRS_K11_ENERCOLNONINF	-0.0205303	0.0394729	1.4037	11477
PRS_M13_SHOULDERNAS	ProRS_K11_FISTULA	-0.0149247	0.118518	0.926216	10973
PRS_M13_SHOULDERNAS	ProRS_K11_FUNCDYSP	-0.0220012	0.0374245	1.42684	9067
PRS_M13_SHOULDERNAS	ProRS_K11_GASTRODUOULC	-0.0261358	0.00824988	2.08355	10627
PRS_M13_SHOULDERNAS	ProRS_K11_GULC	-0.0198047	0.0393511	1.40504	11085
PRS_M13_SHOULDERNAS	ProRS_K11_HERING	0.0147516	0.133811	0.873509	10400
PRS_M13_SHOULDERNAS	ProRS_K11_HERNIA	-0.0105147	0.23492	0.629079	13250
PRS_M13_SHOULDERNAS	ProRS_K11_IBS	-0.00770137	0.412318	0.384768	11437
PRS_M13_SHOULDERNAS	ProRS_K11_ILEUS	-0.0150865	0.100328	0.998579	11890
PRS_M13_SHOULDERNAS	ProRS_K11_INTESTOTH	-0.0289312	0.000659698	3.18065	14802
PRS_M13_SHOULDERNAS	ProRS_K11_LIP_ORAL_MUCOSA	-0.00786702	0.352049	0.453397	14001
PRS_M13_SHOULDERNAS	ProRS_K11_LIVER	-0.0185553	0.0222332	1.653	16021
PRS_M13_SHOULDERNAS	ProRS_K11_MALABSORB	-0.00904895	0.316561	0.499543	12387
PRS_M13_SHOULDERNAS	ProRS_K11_OESITIS	-0.014739	0.145727	0.836461	10213
PRS_M13_SHOULDERNAS	ProRS_K11_OESOBST	-0.0195936	0.0315599	1.50086	12139
PRS_M13_SHOULDERNAS	ProRS_K11_OESSTODUO	-0.0328326	0.000194768	3.71048	13410
PRS_M13_SHOULDERNAS	ProRS_K11_OESULC	-0.0108767	0.306756	0.513207	9044
PRS_M13_SHOULDERNAS	ProRS_K11_ORAL	-0.0415002	1.28e-05	4.89379	11067
PRS_M13_SHOULDERNAS	ProRS_K11_OTHANRECT	-0.0166801	0.103621	0.984552	9815
PRS_M13_SHOULDERNAS	ProRS_K11_OTHDIG	-0.0241656	0.00266112	2.57494	16039
PRS_M13_SHOULDERNAS	ProRS_K11_OTHDISDIG	-0.0163391	0.0410207	1.387	15857
PRS_M13_SHOULDERNAS	ProRS_K11_OTHDISOES	-0.0105481	0.233571	0.63158	12831
PRS_M13_SHOULDERNAS	ProRS_K11_OTHDISSTOMDUOD	-0.0135006	0.125809	0.900288	13068
PRS_M13_SHOULDERNAS	ProRS_K11_OTHENTERCOL	-0.0302396	0.00166477	2.77865	11769
PRS_M13_SHOULDERNAS	ProRS_K11_OTHFUNC	-0.0131257	0.151985	0.818198	12689
PRS_M13_SHOULDERNAS	ProRS_K11_OTHGASTR	-0.0300052	0.00117107	2.93142	12356
PRS_M13_SHOULDERNAS	ProRS_K11_OTHILEUS	-0.0174002	0.0604023	1.21895	11776
PRS_M13_SHOULDERNAS	ProRS_K11_OTHINT	-0.0169252	0.0570967	1.24339	12825
PRS_M13_SHOULDERNAS	ProRS_K11_OTHPERITON	-0.0300065	0.000159084	3.79837	15872
PRS_M13_SHOULDERNAS	ProRS_K11_PERITON	-0.0276279	0.000498569	3.30228	15920
PRS_M13_SHOULDERNAS	ProRS_K11_POSTOPDIS	-0.0266021	0.0014672	2.83351	14328
PRS_M13_SHOULDERNAS	ProRS_K11_REFLUX	-0.0226846	0.00927855	2.03252	13741
PRS_M13_SHOULDERNAS	ProRS_K11_UC_STRICT2	-0.00839654	0.400224	0.397697	10716
PRS_M13_SHOULDERNAS	ProRS_K11_UMBHER	-0.0117933	0.204852	0.688559	11615
PRS_M13_SHOULDERNAS	ProRS_K11_VENTHER	-0.0056212	0.542522	0.265583	12005
PRS_M13_SHOULDERNAS	ProRS_KRA_PSY_ALCOH_EXMORE	-0.0239176	0.00693868	2.15872	12937
PRS_M13_SHOULDERNAS	ProRS_KRA_PSY_ANXIETY_EXMORE	-0.0171875	0.0331849	1.47906	15414
PRS_M13_SHOULDERNAS	ProRS_KRA_PSY_ANYMENTAL	-0.0398966	4.9e-07	6.3098	16038
PRS_M13_SHOULDERNAS	ProRS_KRA_PSY_SCHIZODEL_EXMORE	-0.0301182	0.00126811	2.89684	11580
PRS_M13_SHOULDERNAS	ProRS_KRA_PSY_SUBSTANCE_EXMORE	-0.042994	1.68e-07	6.77427	15449
PRS_M13_SHOULDERNAS	ProRS_L12_ABSCESS_CUT	-0.0290312	0.00102622	2.98876	12879
PRS_M13_SHOULDERNAS	ProRS_L12_ATROPHICSKIN	-0.0150569	0.106108	0.974251	11533
PRS_M13_SHOULDERNAS	ProRS_L12_CELLULITIS	-0.0365128	2.72e-05	4.56591	14400
PRS_M13_SHOULDERNAS	ProRS_L12_DERMATITISECZEMA	-0.0176827	0.0258884	1.58689	15890
PRS_M13_SHOULDERNAS	ProRS_L12_FOLLICULARCYST	-0.0264775	0.0120169	1.92021	9009
PRS_M13_SHOULDERNAS	ProRS_L12_INFECT_SKIN	-0.0417067	1.69e-06	5.77326	14195
PRS_M13_SHOULDERNAS	ProRS_L12_NAILDIS	-0.0251132	0.0137576	1.86146	9652
PRS_M13_SHOULDERNAS	ProRS_L12_OTHERDISSKINANDSUBCUTIS	-0.0192341	0.027117	1.56676	13213
PRS_M13_SHOULDERNAS	ProRS_L12_OTHERSKINSUBCUTIS	-0.0276408	0.000764036	3.11689	14838
PRS_M13_SHOULDERNAS	ProRS_L12_PAPULOSQUAMOUS	-0.0038874	0.646863	0.189188	15254
PRS_M13_SHOULDERNAS	ProRS_L12_PSORI_NAS	-0.00903791	0.267689	0.57237	15566
PRS_M13_SHOULDERNAS	ProRS_L12_PSORIASIS	-0.00809355	0.330763	0.480484	15403
PRS_M13_SHOULDERNAS	ProRS_L12_SKINSUBCUTISNAS	-0.0187775	0.0300685	1.52189	13354
PRS_M13_SHOULDERNAS	ProRS_M13_ARTHROPATHIES	-0.030533	0.00112554	2.94864	14187
PRS_M13_SHOULDERNAS	ProRS_M13_ARTHROSIS	-0.0333525	0.000264883	3.57695	14300
PRS_M13_SHOULDERNAS	ProRS_M13_ARTHROSIS_INCLAVO	-0.0342913	0.000120763	3.91807	15648
PRS_M13_SHOULDERNAS	ProRS_M13_ARTHROSIS_KNEE	-0.0288913	0.00318301	2.49716	12205
PRS_M13_SHOULDERNAS	ProRS_M13_ARTHROSIS_OTH	-0.0304917	0.000683186	3.16546	13253
PRS_M13_SHOULDERNAS	ProRS_M13_ARTHROSIS_POLY	-0.0215151	0.01812	1.74184	12097
PRS_M13_SHOULDERNAS	ProRS_M13_ARTHTROSIS_COX	-0.0206959	0.0347057	1.4596	12531
PRS_M13_SHOULDERNAS	ProRS_M13_ARTHTROSIS_COX_PRIM_ICD10	-0.02668	0.00603257	2.2195	11460
PRS_M13_SHOULDERNAS	ProRS_M13_BONECONTINUITY	-0.0111078	0.205491	0.687206	13041
PRS_M13_SHOULDERNAS	ProRS_M13_BONEDISNAS	0.00473023	0.600676	0.22136	12255
PRS_M13_SHOULDERNAS	ProRS_M13_CERVICALGIA	-0.00969467	0.260662	0.583922	13567
PRS_M13_SHOULDERNAS	ProRS_M13_CERVICDISC	-0.0138385	0.111749	0.951757	13250
PRS_M13_SHOULDERNAS	ProRS_M13_DEFORMDORSO	-0.0117067	0.16266	0.788719	14492
PRS_M13_SHOULDERNAS	ProRS_M13_DORSALGIANAS	-0.0287186	0.000549758	3.25983	14509
PRS_M13_SHOULDERNAS	ProRS_M13_DORSOPATHY	-0.0402248	2.71e-06	5.5672	14872
PRS_M13_SHOULDERNAS	ProRS_M13_DORSOPATHYOTH	-0.0429414	1.38e-06	5.85885	13582
PRS_M13_SHOULDERNAS	ProRS_M13_DUPUTRYEN	-0.00246681	0.72963	0.136897	19827
PRS_M13_SHOULDERNAS	ProRS_M13_ENTESOPATHYOTH	-0.0254225	0.000350304	3.45555	19831
PRS_M13_SHOULDERNAS	ProRS_M13_FIBROBLASTIC	-0.00589295	0.408339	0.388979	19828
PRS_M13_SHOULDERNAS	ProRS_M13_GANGLION	-0.0135863	0.0584729	1.23305	19438
PRS_M13_SHOULDERNAS	ProRS_M13_GOUT	-0.0264461	0.00391706	2.40704	12143
PRS_M13_SHOULDERNAS	ProRS_M13_HALLUXRIGIDUS	0.00045141	0.967923	0.0141592	8146
PRS_M13_SHOULDERNAS	ProRS_M13_HALLUXVALGUS	-0.00979684	0.367091	0.435226	8508
PRS_M13_SHOULDERNAS	ProRS_M13_HAMMERTOE	-0.000669438	0.946527	0.023867	10053
PRS_M13_SHOULDERNAS	ProRS_M13_IMPINGEMENT	-0.0237524	0.000853511	3.06879	19869
PRS_M13_SHOULDERNAS	ProRS_M13_INTERVERTEB	-0.0209883	0.0160188	1.79537	13786
PRS_M13_SHOULDERNAS	ProRS_M13_KNEEDERANGEMENTS	-0.00941074	0.383574	0.416151	8654
PRS_M13_SHOULDERNAS	ProRS_M13_LIMBPAIN	-0.0292929	4.67e-05	4.33029	19834
PRS_M13_SHOULDERNAS	ProRS_M13_LOWBACKPAIN	-0.0284002	0.00213357	2.67089	12213
PRS_M13_SHOULDERNAS	ProRS_M13_LUMBAR_PROLAPSE	-0.00852842	0.326565	0.48603	13259
PRS_M13_SHOULDERNAS	ProRS_M13_MENISCUSDERANGEMENTS	-0.0103793	0.33211	0.478719	8862
PRS_M13_SHOULDERNAS	ProRS_M13_OSTEOCHONDRO	-0.0275733	0.000509713	3.29267	16009
PRS_M13_SHOULDERNAS	ProRS_M13_OSTEOPOROSIS	-0.016488	0.0406017	1.39146	15637
PRS_M13_SHOULDERNAS	ProRS_M13_OTHERBONE	-0.0137279	0.117992	0.928148	12982
PRS_M13_SHOULDERNAS	ProRS_M13_OTHERJOINT	-0.016864	0.106098	0.974292	10345
PRS_M13_SHOULDERNAS	ProRS_M13_POLYARTHROPATHIES	-0.0293149	0.00174989	2.75699	13307
PRS_M13_SHOULDERNAS	ProRS_M13_RHEUMA	-0.0225584	0.0200984	1.69684	11349
PRS_M13_SHOULDERNAS	ProRS_M13_ROTATORCUFF	-0.02593	0.000265158	3.5765	19879
PRS_M13_SHOULDERNAS	ProRS_M13_SCIATICA	-0.0210039	0.0146388	1.83449	13552
PRS_M13_SHOULDERNAS	ProRS_M13_SHOULDER	-0.0333963	2.59e-06	5.58729	19948
PRS_M13_SHOULDERNAS	ProRS_M13_SHOULDERNAS	-0.0143346	0.0432402	1.36411	19955
PRS_M13_SHOULDERNAS	ProRS_M13_SOFTOVERUSE	-0.0236234	0.000889782	3.05072	19834
PRS_M13_SHOULDERNAS	ProRS_M13_SOFTTISSUENAS	-0.0279784	8.38e-05	4.07662	19834
PRS_M13_SHOULDERNAS	ProRS_M13_SOFTTISSUEOTH	-0.0304251	2.12e-05	4.67281	19845
PRS_M13_SHOULDERNAS	ProRS_M13_SPINSTENOSIS	-0.0232476	0.0051669	2.28677	14500
PRS_M13_SHOULDERNAS	ProRS_M13_SPONDYLOPATHY	-0.0300613	0.000361517	3.44187	15167
PRS_M13_SHOULDERNAS	ProRS_M13_SPONDYLOSIS	-0.0255612	0.00194411	2.71128	14819
PRS_M13_SHOULDERNAS	ProRS_M13_SYNOTEND	-0.0331129	3.14e-06	5.50361	19845
PRS_M13_SHOULDERNAS	ProRS_M13_TENDOSYNOVITISNAS	-0.0344107	1.37e-06	5.86404	19837
PRS_M13_SHOULDERNAS	ProRS_M13_TOEDEFORMOTH	-0.00270761	0.791572	0.10151	9732
PRS_M13_SHOULDERNAS	ProRS_M13_TRIGGERFINGER	-0.0248148	0.000477763	3.32079	19832
PRS_M13_SHOULDERNAS	ProRS_MIGRAINE_UNSPE	-0.0339628	1.8e-05	4.7446	15974
PRS_M13_SHOULDERNAS	ProRS_N14_ACUTERENFAIL	-0.0177849	0.0321441	1.4929	15552
PRS_M13_SHOULDERNAS	ProRS_N14_CALCUKIDUR	-0.0204116	0.0214761	1.66804	12707
PRS_M13_SHOULDERNAS	ProRS_N14_CHRONKIDNEYDIS	-0.0201071	0.0179653	1.74557	15531
PRS_M13_SHOULDERNAS	ProRS_N14_CYSTITIS	-0.0247828	0.00479606	2.31912	12998
PRS_M13_SHOULDERNAS	ProRS_N14_KIDUROTH	-0.0192933	0.015768	1.80222	16058
PRS_M13_SHOULDERNAS	ProRS_N14_NEUROMUSCDYSBLADD	-0.0156193	0.134941	0.869856	9199
PRS_M13_SHOULDERNAS	ProRS_N14_OBSTRUREFLUROPATH	-0.00349765	0.680988	0.16686	14606
PRS_M13_SHOULDERNAS	ProRS_N14_OTHBLADD	-0.0286586	0.000861289	3.06485	13546
PRS_M13_SHOULDERNAS	ProRS_N14_RENALTUB	-0.0124095	0.134638	0.870834	16191
PRS_M13_SHOULDERNAS	ProRS_N14_RENFAILNAS	-0.0143398	0.114505	0.941177	12399
PRS_M13_SHOULDERNAS	ProRS_N14_URETHRALSTRICT	-0.0147637	0.106861	0.971181	12008
PRS_M13_SHOULDERNAS	ProRS_N14_URETHRAOTH	-0.0333344	0.000102831	3.98788	13978
PRS_M13_SHOULDERNAS	ProRS_N14_URINOTH	-0.0302886	0.00048284	3.3162	13829
PRS_M13_SHOULDERNAS	ProRS_NEURODEGOTH	-0.0136286	0.126333	0.898483	13200
PRS_M13_SHOULDERNAS	ProRS_RHEUMA_NOS	-0.011243	0.170905	0.767246	15395
PRS_M13_SHOULDERNAS	ProRS_RHEUMA_OTHER_WIDE	-0.0303551	0.000241371	3.61731	15208
PRS_M13_SHOULDERNAS	ProRS_SLE_FG	-0.0378232	0.000448705	3.34804	8907
PRS_M13_SHOULDERNAS	ProRS_SMOKING_DEPEND	-0.0344817	2.46e-05	4.6096	15880
PRS_M13_SHOULDERNAS	ProRS_T1D	-0.0208429	0.0392771	1.40586	10112
PRS_M13_SHOULDERNAS	ProRS_T2D	-0.0294657	0.000578292	3.23785	15897
PRS_M13_SHOULDERNAS	ProRS_ULCERNAS	-0.0124947	0.236855	0.625517	9722
PRS_M13_SOFTOVERUSE	ProRS_AB1_BACT_BIR_OTHER_INF_AGENTS	-0.0481905	1.39e-10	9.85746	19534
PRS_M13_SOFTOVERUSE	ProRS_AB1_BACT_INTEST_OTH	-0.0435328	6.77e-08	7.16925	15451
PRS_M13_SOFTOVERUSE	ProRS_AB1_INTESTINAL_INFECTIONS	-0.0424674	1.61e-09	8.79391	20235
PRS_M13_SOFTOVERUSE	ProRS_AB1_MYCOSES	-0.0336104	1.94e-06	5.71207	20153
PRS_M13_SOFTOVERUSE	ProRS_AB1_OTHER_BACT_INOTHER	-0.0476692	9.05e-11	10.0434	19116
PRS_M13_SOFTOVERUSE	ProRS_AB1_OTHER_BACTERIAL	-0.0338859	2.27e-06	5.64383	20157
PRS_M13_SOFTOVERUSE	ProRS_AB1_OTHER_SEPSIS	-0.0318134	7.48e-06	5.12632	20037
PRS_M13_SOFTOVERUSE	ProRS_AB1_OTHER_VIRAL	-0.0431588	2.97e-08	7.52694	16541
PRS_M13_SOFTOVERUSE	ProRS_AB1_STREPTSTAPHYCOCC_INOTHER	-0.0411214	6.38e-08	7.19537	18219
PRS_M13_SOFTOVERUSE	ProRS_AB1_VIRAL_NOS	-0.0429501	5.31e-08	7.27527	16081
PRS_M13_SOFTOVERUSE	ProRS_AB1_VIRAL_SKIN_MUCOUS_MEMBRANE	-0.021498	0.00466401	2.33124	17338
PRS_M13_SOFTOVERUSE	ProRS_ASTHMA_NAS	-0.04281	1.26e-06	5.89964	13623
PRS_M13_SOFTOVERUSE	ProRS_AUD	-0.0359454	9.04e-07	6.04389	18994
PRS_M13_SOFTOVERUSE	ProRS_BACT_INTEST_INFECTION_NOS	-0.0269672	0.00341647	2.46642	11843
PRS_M13_SOFTOVERUSE	ProRS_C3_NONHODGKIN_EXALLC	-0.0244329	0.00302804	2.51884	15215
PRS_M13_SOFTOVERUSE	ProRS_C3_OTHER_SKIN_EXALLC	-0.00168019	0.826824	0.0825871	16982
PRS_M13_SOFTOVERUSE	ProRS_C3_SQUOMOUS_CELL_CARCINOMA_SKIN_EXALLC	0.00267801	0.726956	0.138492	17039
PRS_M13_SOFTOVERUSE	ProRS_CD2_BENIGN_COLON_NOS	-0.0261684	0.0105863	1.97525	9582
PRS_M13_SOFTOVERUSE	ProRS_CD2_BENIGN_COLORECANI	-0.0391058	3e-08	7.52231	20169
PRS_M13_SOFTOVERUSE	ProRS_CD2_BENIGN_LIPOMATOUS	-0.00454637	0.616449	0.210103	12174
PRS_M13_SOFTOVERUSE	ProRS_CD2_BENIGN_MELANOCYTIC	0.0124577	0.161334	0.792275	12673
PRS_M13_SOFTOVERUSE	ProRS_CD2_BENIGN_OTHERDIGESTIVE	-0.0361527	6.77e-05	4.16918	12157
PRS_M13_SOFTOVERUSE	ProRS_CD2_BENIGN_SIGMOID_COLON	-0.0292678	3.32e-05	4.47847	20133
PRS_M13_SOFTOVERUSE	ProRS_CHRONNAS	-0.0217783	0.00976738	2.01022	14391
PRS_M13_SOFTOVERUSE	ProRS_COPD_EARLY	-0.0579175	5.35e-15	14.2719	20162
PRS_M13_SOFTOVERUSE	ProRS_D3_AGRANULOCYTOSIS	-0.00998538	0.173229	0.761381	19920
PRS_M13_SOFTOVERUSE	ProRS_D3_ANAEMIA_IRONDEF_NAS	-0.0291959	4.64e-05	4.33378	20032
PRS_M13_SOFTOVERUSE	ProRS_D3_ANAEMIANAS	-0.0329077	7.62e-06	5.11811	19978
PRS_M13_SOFTOVERUSE	ProRS_DUODENAL_ULCER_UNSPE_ACUTE_CHRONIC_WO_HAEMORRHAGE_PERFORATION	-0.0388185	9.55e-07	6.01988	16204
PRS_M13_SOFTOVERUSE	ProRS_E4_ENDOGLAND	-0.0485576	6.53e-12	11.185	20004
PRS_M13_SOFTOVERUSE	ProRS_E4_FLUIDELECTRO	-0.0222027	0.00779777	2.10803	17075
PRS_M13_SOFTOVERUSE	ProRS_E4_HYPERCHOL	-0.0488652	1.4e-09	8.85376	18174
PRS_M13_SOFTOVERUSE	ProRS_E4_HYPERLIPNAS	-0.0451536	2.32e-08	7.63515	16287
PRS_M13_SOFTOVERUSE	ProRS_E4_LIPOPROT	-0.0475776	3.44e-09	8.46381	18411
PRS_M13_SOFTOVERUSE	ProRS_E4_METABOLIA	-0.0499611	1.12e-10	9.95118	20184
PRS_M13_SOFTOVERUSE	ProRS_E4_OBESITY	-0.0563402	1.53e-14	13.8147	20256
PRS_M13_SOFTOVERUSE	ProRS_E4_OBESITYNAS	-0.0570104	1.02e-14	13.9893	20321
PRS_M13_SOFTOVERUSE	ProRS_E4_THYROID	-0.0546371	1.41e-13	12.8522	18722
PRS_M13_SOFTOVERUSE	ProRS_E4_VOLUME	-0.0272698	0.000725918	3.13911	16391
PRS_M13_SOFTOVERUSE	ProRS_F5_ALCOHOL_DEPENDENCE	-0.0307669	0.000152474	3.81681	15349
PRS_M13_SOFTOVERUSE	ProRS_F5_ALCOHOLAC	-0.0192858	0.0152684	1.81621	15998
PRS_M13_SOFTOVERUSE	ProRS_F5_ANXIETY	-0.0378024	8.8e-08	7.05564	20083
PRS_M13_SOFTOVERUSE	ProRS_F5_DEPRESSIO	-0.0505667	1.27e-12	11.8954	20138
PRS_M13_SOFTOVERUSE	ProRS_FALLS	-0.0375951	1.17e-07	6.93064	20109
PRS_M13_SOFTOVERUSE	ProRS_G6_CARPTU	-0.0606633	6.05e-12	11.2183	13683
PRS_M13_SOFTOVERUSE	ProRS_G6_CPETAL	-0.0314417	1.29e-05	4.89011	19794
PRS_M13_SOFTOVERUSE	ProRS_G6_EPIPAROX	-0.0555016	2.46e-13	12.6083	18622
PRS_M13_SOFTOVERUSE	ProRS_G6_EPLEPSY	-0.0263981	0.00131234	2.88195	15851
PRS_M13_SOFTOVERUSE	ProRS_G6_HEMIPLE	-0.0308842	1.56e-05	4.80724	20012
PRS_M13_SOFTOVERUSE	ProRS_G6_MIGRAINE	-0.030273	2.86e-05	4.54421	19129
PRS_M13_SOFTOVERUSE	ProRS_G6_MS	-0.0178898	0.0521913	1.2824	12106
PRS_M13_SOFTOVERUSE	ProRS_G6_OTHNEU	-0.0184635	0.00904226	2.04372	20086
PRS_M13_SOFTOVERUSE	ProRS_G6_ROOTPLEXOTHUNS	-0.0367037	7.76e-07	6.11007	18131
PRS_M13_SOFTOVERUSE	ProRS_G6_SLEEPAPNO	-0.0558938	3.12e-15	14.5056	19905
PRS_M13_SOFTOVERUSE	ProRS_G6_SLEEPDISOTH	-0.0538402	3.05e-13	12.5155	18664
PRS_M13_SOFTOVERUSE	ProRS_GOUT_NOS	-0.0309288	1.2e-05	4.92242	20062
PRS_M13_SOFTOVERUSE	ProRS_H7_CATARACTOTHER	-0.00732361	0.312477	0.505181	19331
PRS_M13_SOFTOVERUSE	ProRS_H7_CATARACTSENILE	-0.011226	0.126205	0.898924	19050
PRS_M13_SOFTOVERUSE	ProRS_H7_CHOROIDRETINA	-0.0210982	0.00332962	2.47761	20117
PRS_M13_SOFTOVERUSE	ProRS_H7_EYELIDDIS	-0.0521593	2.84e-11	10.547	16280
PRS_M13_SOFTOVERUSE	ProRS_H7_GLAUCNAS	-0.0114123	0.110175	0.957917	19857
PRS_M13_SOFTOVERUSE	ProRS_H7_GLAUCOMA	-0.00189091	0.789937	0.102407	20094
PRS_M13_SOFTOVERUSE	ProRS_H7_OCUMUSCLE	-0.00583903	0.409948	0.387271	20139
PRS_M13_SOFTOVERUSE	ProRS_H7_VISUDISTURB	-0.0317689	7.42e-06	5.12982	19967
PRS_M13_SOFTOVERUSE	ProRS_H8_MIDDLEMASTOID	-0.0349864	0.000133996	3.87291	11931
PRS_M13_SOFTOVERUSE	ProRS_H8_OTHEREAR	-0.0303598	1.64e-05	4.78505	20150
PRS_M13_SOFTOVERUSE	ProRS_I9_AF	-0.0240977	0.0092232	2.03512	13329
PRS_M13_SOFTOVERUSE	ProRS_I9_ANGINA	-0.0366631	2.55e-05	4.59327	14749
PRS_M13_SOFTOVERUSE	ProRS_I9_ARTOTH	-0.0225807	0.00268182	2.57157	18125
PRS_M13_SOFTOVERUSE	ProRS_I9_CARDMYO	-0.00606606	0.461568	0.335764	15490
PRS_M13_SOFTOVERUSE	ProRS_I9_CHD	-0.0452042	5.54e-08	7.25636	15697
PRS_M13_SOFTOVERUSE	ProRS_I9_CONDUCTIO	-0.0177184	0.0214981	1.6676	17722
PRS_M13_SOFTOVERUSE	ProRS_I9_CORATHER	-0.0447214	3.21e-08	7.49355	16899
PRS_M13_SOFTOVERUSE	ProRS_I9_HEARTFAIL	-0.0261955	0.000380791	3.41931	20127
PRS_M13_SOFTOVERUSE	ProRS_I9_HYPOTE	-0.0330196	2.79e-06	5.55412	20248
PRS_M13_SOFTOVERUSE	ProRS_I9_HYPTENS	-0.0542894	4.94e-12	11.3064	18704
PRS_M13_SOFTOVERUSE	ProRS_I9_HYPTENSESS	-0.0544415	5.21e-12	11.2833	18776
PRS_M13_SOFTOVERUSE	ProRS_I9_HYPTENSPUL	-0.00566939	0.548866	0.260534	11829
PRS_M13_SOFTOVERUSE	ProRS_I9_HYPTENSRD	-0.032557	0.000883876	3.05361	11264
PRS_M13_SOFTOVERUSE	ProRS_I9_IHD	-0.0403252	1.08e-06	5.96542	16286
PRS_M13_SOFTOVERUSE	ProRS_I9_MI_STRICT	-0.0269645	0.000975755	3.01066	15984
PRS_M13_SOFTOVERUSE	ProRS_I9_OTHARR	0.00173693	0.826418	0.0828003	17122
PRS_M13_SOFTOVERUSE	ProRS_I9_OTHILLHEART	-0.00677539	0.382622	0.41723	17664
PRS_M13_SOFTOVERUSE	ProRS_I9_OTHPER	-0.0428429	7.94e-09	8.10039	19718
PRS_M13_SOFTOVERUSE	ProRS_I9_PAROXTAC	-0.0309709	0.00212108	2.67344	10834
PRS_M13_SOFTOVERUSE	ProRS_I9_PHLETHROM	-0.0237853	0.00192567	2.71542	17379
PRS_M13_SOFTOVERUSE	ProRS_I9_PHLETHROMBDVTLOW	-0.0271569	0.000505537	3.29625	16727
PRS_M13_SOFTOVERUSE	ProRS_I9_PULMEMB	-0.0125655	0.0789335	1.10274	19820
PRS_M13_SOFTOVERUSE	ProRS_I9_RHEUVALV	0.00314391	0.663897	0.177899	20167
PRS_M13_SOFTOVERUSE	ProRS_I9_SECONDRIGHT	-0.0126562	0.0841026	1.07519	19672
PRS_M13_SOFTOVERUSE	ProRS_I9_STR	-0.0409465	1.17e-08	7.93031	19891
PRS_M13_SOFTOVERUSE	ProRS_I9_TIA	-0.0357119	1.83e-06	5.7365	18287
PRS_M13_SOFTOVERUSE	ProRS_I9_UAP	-0.0487864	1.43e-07	6.8443	12216
PRS_M13_SOFTOVERUSE	ProRS_I9_VARICVE	-0.0137569	0.139406	0.855719	11567
PRS_M13_SOFTOVERUSE	ProRS_I9_VTE	-0.0247382	0.000625966	3.20345	19281
PRS_M13_SOFTOVERUSE	ProRS_IPF	-0.0386376	1.05e-06	5.98036	19041
PRS_M13_SOFTOVERUSE	ProRS_J10_ACUTELOWERNAS	-0.0590236	1.5e-15	14.825	20124
PRS_M13_SOFTOVERUSE	ProRS_J10_ASTHMA_EXMORE	-0.0376939	2.15e-05	4.6674	13461
PRS_M13_SOFTOVERUSE	ProRS_J10_CHRONSINUSITIS	-0.0216356	0.00879897	2.05557	14702
PRS_M13_SOFTOVERUSE	ProRS_J10_INFLUPNEU	-0.0455146	4.93e-09	8.30704	20279
PRS_M13_SOFTOVERUSE	ProRS_J10_LOWCHRON	-0.0382674	4.5e-07	6.34688	18623
PRS_M13_SOFTOVERUSE	ProRS_J10_LOWERINF	-0.0555435	4.44e-14	13.3524	20143
PRS_M13_SOFTOVERUSE	ProRS_J10_NASALPOLYP	-0.0123558	0.205534	0.687116	10566
PRS_M13_SOFTOVERUSE	ProRS_J10_PLEURA	-0.0382097	1.44e-07	6.84148	20276
PRS_M13_SOFTOVERUSE	ProRS_J10_PLEUREFFUSION	-0.0410745	2.46e-08	7.60971	19420
PRS_M13_SOFTOVERUSE	ProRS_J10_VOCALLARYNX	-0.0458581	6.38e-07	6.19512	11833
PRS_M13_SOFTOVERUSE	ProRS_JOINTPAIN	-0.0606132	3.48e-13	12.4583	15570
PRS_M13_SOFTOVERUSE	ProRS_K11_ACUTPANC	-0.0520902	5.04e-12	11.2975	17638
PRS_M13_SOFTOVERUSE	ProRS_K11_BILIAOTH	-0.035042	1.6e-06	5.79668	18860
PRS_M13_SOFTOVERUSE	ProRS_K11_CD_STRICT2	-0.024965	0.00368243	2.43386	13647
PRS_M13_SOFTOVERUSE	ProRS_K11_CHOLECYST	-0.0360564	7.36e-06	5.13286	15514
PRS_M13_SOFTOVERUSE	ProRS_K11_CHOLELITH	-0.0460955	5.5e-09	8.25972	16391
PRS_M13_SOFTOVERUSE	ProRS_K11_CHRONGASTR	-0.0467031	2.51e-08	7.60009	14367
PRS_M13_SOFTOVERUSE	ProRS_K11_COELIAC	-0.0163209	0.0413902	1.3831	15856
PRS_M13_SOFTOVERUSE	ProRS_K11_CONSTIPATION	-0.0350391	6.53e-07	6.18478	20226
PRS_M13_SOFTOVERUSE	ProRS_K11_DIAHER	-0.0443706	1.54e-08	7.81233	16868
PRS_M13_SOFTOVERUSE	ProRS_K11_DISLIVOTH	-0.0408228	8.03e-09	8.09531	20054
PRS_M13_SOFTOVERUSE	ProRS_K11_DISORD_TEETH	-0.0304683	0.000141677	3.8487	15615
PRS_M13_SOFTOVERUSE	ProRS_K11_DIVERTIC	-0.0429507	2.69e-08	7.57028	17531
PRS_M13_SOFTOVERUSE	ProRS_K11_DULC	-0.0410347	8.6e-06	5.06554	12184
PRS_M13_SOFTOVERUSE	ProRS_K11_ENERCOLNONINF	-0.0414475	3.19e-06	5.49601	14412
PRS_M13_SOFTOVERUSE	ProRS_K11_FISTULA	-0.057467	1.58e-11	10.8004	13771
PRS_M13_SOFTOVERUSE	ProRS_K11_FUNCDYSP	-0.0275284	0.00352324	2.45306	11374
PRS_M13_SOFTOVERUSE	ProRS_K11_GASTRODUOULC	-0.0504157	1.08e-08	7.96553	13364
PRS_M13_SOFTOVERUSE	ProRS_K11_GULC	-0.0483798	1.65e-08	7.78335	13927
PRS_M13_SOFTOVERUSE	ProRS_K11_HERING	-0.00339734	0.698271	0.155976	13114
PRS_M13_SOFTOVERUSE	ProRS_K11_HERNIA	-0.0427334	5.86e-08	7.23225	16699
PRS_M13_SOFTOVERUSE	ProRS_K11_IBS	-0.0399059	1.85e-06	5.73371	14399
PRS_M13_SOFTOVERUSE	ProRS_K11_ILEUS	-0.0289221	0.00040729	3.3901	14964
PRS_M13_SOFTOVERUSE	ProRS_K11_INTESTOTH	-0.0561457	1.17e-13	12.933	18654
PRS_M13_SOFTOVERUSE	ProRS_K11_LIP_ORAL_MUCOSA	-0.00842401	0.26385	0.578643	17607
PRS_M13_SOFTOVERUSE	ProRS_K11_LIVER	-0.0450552	4.66e-10	9.33125	20180
PRS_M13_SOFTOVERUSE	ProRS_K11_MALABSORB	-0.0248578	0.00205696	2.68677	15534
PRS_M13_SOFTOVERUSE	ProRS_K11_OESITIS	-0.0427364	2.28e-06	5.64199	12827
PRS_M13_SOFTOVERUSE	ProRS_K11_OESOBST	-0.0294493	0.000292005	3.53461	15229
PRS_M13_SOFTOVERUSE	ProRS_K11_OESSTODUO	-0.0477444	1.28e-09	8.89159	16842
PRS_M13_SOFTOVERUSE	ProRS_K11_OESULC	-0.0292794	0.00203195	2.69209	11351
PRS_M13_SOFTOVERUSE	ProRS_K11_ORAL	-0.0489766	6.82e-09	8.16618	14007
PRS_M13_SOFTOVERUSE	ProRS_K11_OTHANRECT	-0.0471124	2.36e-07	6.62729	12387
PRS_M13_SOFTOVERUSE	ProRS_K11_OTHDIG	-0.0445892	5.24e-10	9.28036	20153
PRS_M13_SOFTOVERUSE	ProRS_K11_OTHDISDIG	-0.0372769	1.74e-07	6.75954	19931
PRS_M13_SOFTOVERUSE	ProRS_K11_OTHDISOES	-0.0303459	0.000122863	3.91058	16102
PRS_M13_SOFTOVERUSE	ProRS_K11_OTHDISSTOMDUOD	-0.0492706	3.94e-10	9.40466	16389
PRS_M13_SOFTOVERUSE	ProRS_K11_OTHENTERCOL	-0.0551476	1.29e-10	9.8901	14777
PRS_M13_SOFTOVERUSE	ProRS_K11_OTHFUNC	-0.0290869	0.000370619	3.43107	15947
PRS_M13_SOFTOVERUSE	ProRS_K11_OTHGASTR	-0.0505405	9.52e-10	9.02123	15508
PRS_M13_SOFTOVERUSE	ProRS_K11_OTHILEUS	-0.0364731	9.91e-06	5.00396	14833
PRS_M13_SOFTOVERUSE	ProRS_K11_OTHINT	-0.0402837	3.69e-07	6.43341	16168
PRS_M13_SOFTOVERUSE	ProRS_K11_OTHPERITON	-0.0269468	0.00013982	3.85443	20015
PRS_M13_SOFTOVERUSE	ProRS_K11_PERITON	-0.0414941	4.33e-09	8.36321	20070
PRS_M13_SOFTOVERUSE	ProRS_K11_POSTOPDIS	-0.0370879	6.79e-07	6.16794	17959
PRS_M13_SOFTOVERUSE	ProRS_K11_REFLUX	-0.0459553	3.67e-09	8.43491	17251
PRS_M13_SOFTOVERUSE	ProRS_K11_UC_STRICT2	-0.0166281	0.0609998	1.21467	13522
PRS_M13_SOFTOVERUSE	ProRS_K11_UMBHER	-0.0526128	2.12e-10	9.67278	14628
PRS_M13_SOFTOVERUSE	ProRS_K11_VENTHER	-0.0348189	2.27e-05	4.64335	15128
PRS_M13_SOFTOVERUSE	ProRS_KRA_PSY_ALCOH_EXMORE	-0.0300094	0.000145795	3.83626	16251
PRS_M13_SOFTOVERUSE	ProRS_KRA_PSY_ANXIETY_EXMORE	-0.0526874	2.15e-13	12.6671	19445
PRS_M13_SOFTOVERUSE	ProRS_KRA_PSY_ANYMENTAL	-0.0538698	2.65e-14	13.5773	20139
PRS_M13_SOFTOVERUSE	ProRS_KRA_PSY_SCHIZODEL_EXMORE	-0.0247213	0.002978	2.52607	14634
PRS_M13_SOFTOVERUSE	ProRS_KRA_PSY_SUBSTANCE_EXMORE	-0.0429458	4.51e-09	8.34622	19479
PRS_M13_SOFTOVERUSE	ProRS_L12_ABSCESS_CUT	-0.0406509	2.43e-07	6.61407	16244
PRS_M13_SOFTOVERUSE	ProRS_L12_ATROPHICSKIN	-0.0268545	0.00120051	2.92063	14556
PRS_M13_SOFTOVERUSE	ProRS_L12_CELLULITIS	-0.0631445	3.76e-16	15.4244	18151
PRS_M13_SOFTOVERUSE	ProRS_L12_DERMATITISECZEMA	-0.0254504	0.000316666	3.4994	20045
PRS_M13_SOFTOVERUSE	ProRS_L12_FOLLICULARCYST	-0.0246141	0.0090039	2.04557	11278
PRS_M13_SOFTOVERUSE	ProRS_L12_INFECT_SKIN	-0.0639637	1.66e-16	15.7791	17904
PRS_M13_SOFTOVERUSE	ProRS_L12_NAILDIS	-0.0450902	7.3e-07	6.13653	12096
PRS_M13_SOFTOVERUSE	ProRS_L12_OTHERDISSKINANDSUBCUTIS	-0.0250668	0.00123881	2.907	16614
PRS_M13_SOFTOVERUSE	ProRS_L12_OTHERSKINSUBCUTIS	-0.0427795	5.07e-09	8.29538	18682
PRS_M13_SOFTOVERUSE	ProRS_L12_PAPULOSQUAMOUS	-0.0164921	0.0291698	1.53507	19196
PRS_M13_SOFTOVERUSE	ProRS_L12_PSORI_NAS	-0.00779794	0.28306	0.548121	19590
PRS_M13_SOFTOVERUSE	ProRS_L12_PSORIASIS	-0.0130342	0.0787081	1.10398	19388
PRS_M13_SOFTOVERUSE	ProRS_L12_SKINSUBCUTISNAS	-0.0215347	0.0052687	2.2783	16796
PRS_M13_SOFTOVERUSE	ProRS_M13_ARTHROPATHIES	-0.0606589	4.72e-13	12.3264	17871
PRS_M13_SOFTOVERUSE	ProRS_M13_ARTHROSIS	-0.0641089	4.34e-15	14.3625	17987
PRS_M13_SOFTOVERUSE	ProRS_M13_ARTHROSIS_INCLAVO	-0.0612626	1.38e-14	13.8605	19725
PRS_M13_SOFTOVERUSE	ProRS_M13_ARTHROSIS_KNEE	-0.060192	5.68e-12	11.246	15354
PRS_M13_SOFTOVERUSE	ProRS_M13_ARTHROSIS_OTH	-0.0637769	1.71e-15	14.7673	16650
PRS_M13_SOFTOVERUSE	ProRS_M13_ARTHROSIS_POLY	-0.0442225	5.03e-08	7.29862	15213
PRS_M13_SOFTOVERUSE	ProRS_M13_ARTHTROSIS_COX	-0.0419301	1.66e-06	5.7802	15771
PRS_M13_SOFTOVERUSE	ProRS_M13_ARTHTROSIS_COX_PRIM_ICD10	-0.0433796	5.61e-07	6.25141	14383
PRS_M13_SOFTOVERUSE	ProRS_M13_BONECONTINUITY	-0.0486853	5.02e-10	9.29943	16365
PRS_M13_SOFTOVERUSE	ProRS_M13_BONEDISNAS	-0.0149283	0.0641134	1.19305	15389
PRS_M13_SOFTOVERUSE	ProRS_M13_CERVICALGIA	-0.0447171	6.42e-09	8.19243	16969
PRS_M13_SOFTOVERUSE	ProRS_M13_CERVICDISC	-0.0505721	8.07e-11	10.0929	16548
PRS_M13_SOFTOVERUSE	ProRS_M13_DEFORMDORSO	-0.0310822	3.31e-05	4.48003	18149
PRS_M13_SOFTOVERUSE	ProRS_M13_DORSALGIANAS	-0.0390457	1.49e-07	6.828	18151
PRS_M13_SOFTOVERUSE	ProRS_M13_DORSOPATHY	-0.0730502	1.42e-21	20.8464	18645
PRS_M13_SOFTOVERUSE	ProRS_M13_DORSOPATHYOTH	-0.0749961	3.85e-21	20.4151	17023
PRS_M13_SOFTOVERUSE	ProRS_M13_DUPUTRYEN	0.00598637	0.358131	0.445958	23811
PRS_M13_SOFTOVERUSE	ProRS_M13_ENTESOPATHYOTH	-0.0378837	5.09e-08	7.29306	20734
PRS_M13_SOFTOVERUSE	ProRS_M13_FIBROBLASTIC	-0.00342447	0.595765	0.224925	24180
PRS_M13_SOFTOVERUSE	ProRS_M13_GANGLION	-0.032617	5.54e-06	5.25631	19438
PRS_M13_SOFTOVERUSE	ProRS_M13_GOUT	-0.032384	7.45e-05	4.12757	15259
PRS_M13_SOFTOVERUSE	ProRS_M13_HALLUXRIGIDUS	-0.00840936	0.400625	0.397262	10270
PRS_M13_SOFTOVERUSE	ProRS_M13_HALLUXVALGUS	-0.0284939	0.00324666	2.48856	10711
PRS_M13_SOFTOVERUSE	ProRS_M13_HAMMERTOE	-0.0318002	0.00035118	3.45447	12651
PRS_M13_SOFTOVERUSE	ProRS_M13_IMPINGEMENT	-0.0500178	1.07e-14	13.9688	24037
PRS_M13_SOFTOVERUSE	ProRS_M13_INTERVERTEB	-0.056294	4.83e-13	12.3158	17266
PRS_M13_SOFTOVERUSE	ProRS_M13_KNEEDERANGEMENTS	-0.0400959	3.06e-05	4.51441	10909
PRS_M13_SOFTOVERUSE	ProRS_M13_LIMBPAIN	-0.0636411	7.23e-22	21.1408	23380
PRS_M13_SOFTOVERUSE	ProRS_M13_LOWBACKPAIN	-0.0636689	1.42e-14	13.8487	15269
PRS_M13_SOFTOVERUSE	ProRS_M13_LUMBAR_PROLAPSE	-0.031977	3.82e-05	4.41741	16597
PRS_M13_SOFTOVERUSE	ProRS_M13_MENISCUSDERANGEMENTS	-0.0475942	5.91e-07	6.22856	11174
PRS_M13_SOFTOVERUSE	ProRS_M13_OSTEOCHONDRO	-0.0573887	5.04e-16	15.2974	20118
PRS_M13_SOFTOVERUSE	ProRS_M13_OSTEOPOROSIS	-0.0433876	1.52e-09	8.81829	19660
PRS_M13_SOFTOVERUSE	ProRS_M13_OTHERBONE	-0.0457576	5.19e-09	8.28454	16291
PRS_M13_SOFTOVERUSE	ProRS_M13_OTHERJOINT	-0.0634647	9.42e-12	11.0257	13025
PRS_M13_SOFTOVERUSE	ProRS_M13_POLYARTHROPATHIES	-0.0718472	8.77e-18	17.0569	16718
PRS_M13_SOFTOVERUSE	ProRS_M13_RHEUMA	-0.0534771	6.52e-10	9.18603	14271
PRS_M13_SOFTOVERUSE	ProRS_M13_ROTATORCUFF	-0.0386854	1.11e-09	8.95387	24909
PRS_M13_SOFTOVERUSE	ProRS_M13_SCIATICA	-0.0433248	1.74e-08	7.75942	16960
PRS_M13_SOFTOVERUSE	ProRS_M13_SHOULDER	-0.0686756	1.11e-25	24.9551	23374
PRS_M13_SOFTOVERUSE	ProRS_M13_SHOULDERNAS	-0.0359984	4.16e-07	6.38133	19834
PRS_M13_SOFTOVERUSE	ProRS_M13_SOFTOVERUSE	-0.0437265	4.4e-12	11.3569	25108
PRS_M13_SOFTOVERUSE	ProRS_M13_SOFTTISSUENAS	-0.0576604	1.01e-19	18.996	24914
PRS_M13_SOFTOVERUSE	ProRS_M13_SOFTTISSUEOTH	-0.0657864	1.2e-24	23.9198	24646
PRS_M13_SOFTOVERUSE	ProRS_M13_SPINSTENOSIS	-0.0350447	2.36e-06	5.62765	18181
PRS_M13_SOFTOVERUSE	ProRS_M13_SPONDYLOPATHY	-0.0588169	5.64e-15	14.2489	19011
PRS_M13_SOFTOVERUSE	ProRS_M13_SPONDYLOSIS	-0.0539958	2.33e-13	12.6317	18567
PRS_M13_SOFTOVERUSE	ProRS_M13_SYNOTEND	-0.0543273	8.47e-16	15.0723	21945
PRS_M13_SOFTOVERUSE	ProRS_M13_TENDOSYNOVITISNAS	-0.0420387	4.26e-11	10.3708	24792
PRS_M13_SOFTOVERUSE	ProRS_M13_TOEDEFORMOTH	-0.0422064	3.73e-06	5.42835	12255
PRS_M13_SOFTOVERUSE	ProRS_M13_TRIGGERFINGER	-0.0433459	9.84e-11	10.0072	22284
PRS_M13_SOFTOVERUSE	ProRS_MIGRAINE_UNSPE	-0.0468854	2.99e-11	10.524	20125
PRS_M13_SOFTOVERUSE	ProRS_N14_ACUTERENFAIL	-0.0346416	2.9e-06	5.53815	19574
PRS_M13_SOFTOVERUSE	ProRS_N14_CALCUKIDUR	-0.0538475	1.01e-11	10.9969	15978
PRS_M13_SOFTOVERUSE	ProRS_N14_CHRONKIDNEYDIS	-0.0257612	0.000665462	3.17688	19555
PRS_M13_SOFTOVERUSE	ProRS_N14_CYSTITIS	-0.0456479	5.72e-09	8.24256	16336
PRS_M13_SOFTOVERUSE	ProRS_N14_KIDUROTH	-0.0370101	2.14e-07	6.66998	20149
PRS_M13_SOFTOVERUSE	ProRS_N14_NEUROMUSCDYSBLADD	-0.0575453	7.09e-10	9.14957	11508
PRS_M13_SOFTOVERUSE	ProRS_N14_OBSTRUREFLUROPATH	-0.0395977	1.78e-07	6.75031	18397
PRS_M13_SOFTOVERUSE	ProRS_N14_OTHBLADD	-0.0437834	1.14e-08	7.9415	17027
PRS_M13_SOFTOVERUSE	ProRS_N14_RENALTUB	-0.0350465	2.15e-06	5.66851	20363
PRS_M13_SOFTOVERUSE	ProRS_N14_RENFAILNAS	-0.0185883	0.0217096	1.66335	15618
PRS_M13_SOFTOVERUSE	ProRS_N14_URETHRALSTRICT	-0.043129	1.33e-07	6.87516	15057
PRS_M13_SOFTOVERUSE	ProRS_N14_URETHRAOTH	-0.0546841	9.32e-13	12.0304	17546
PRS_M13_SOFTOVERUSE	ProRS_N14_URINOTH	-0.0524348	1.29e-11	10.8889	17345
PRS_M13_SOFTOVERUSE	ProRS_NEURODEGOTH	-0.0290949	0.000253858	3.59541	16583
PRS_M13_SOFTOVERUSE	ProRS_RHEUMA_NOS	-0.0337157	4.04e-06	5.39322	19395
PRS_M13_SOFTOVERUSE	ProRS_RHEUMA_OTHER_WIDE	-0.0500979	1.03e-11	10.9891	19156
PRS_M13_SOFTOVERUSE	ProRS_SLE_FG	-0.0437118	5.55e-06	5.25535	11173
PRS_M13_SOFTOVERUSE	ProRS_SMOKING_DEPEND	-0.0538308	1.52e-13	12.8178	19969
PRS_M13_SOFTOVERUSE	ProRS_T1D	-0.0141801	0.11594	0.935766	12663
PRS_M13_SOFTOVERUSE	ProRS_T2D	-0.0518005	1.36e-11	10.8654	19952
PRS_M13_SOFTOVERUSE	ProRS_ULCERNAS	-0.028874	0.0021556	2.66643	12244
PRS_M13_SOFTTISSUENAS	ProRS_AB1_BACT_BIR_OTHER_INF_AGENTS	-0.0204318	0.00511609	2.29106	20723
PRS_M13_SOFTTISSUENAS	ProRS_AB1_BACT_INTEST_OTH	-0.00630056	0.421707	0.37499	16333
PRS_M13_SOFTTISSUENAS	ProRS_AB1_INTESTINAL_INFECTIONS	-0.00900259	0.187536	0.726916	21466
PRS_M13_SOFTTISSUENAS	ProRS_AB1_MYCOSES	-0.00684326	0.317905	0.497703	21428
PRS_M13_SOFTTISSUENAS	ProRS_AB1_OTHER_BACT_INOTHER	-0.0199852	0.00517378	2.28619	20270
PRS_M13_SOFTTISSUENAS	ProRS_AB1_OTHER_BACTERIAL	-0.017084	0.0140186	1.8533	21440
PRS_M13_SOFTTISSUENAS	ProRS_AB1_OTHER_SEPSIS	-0.013224	0.0550128	1.25954	21304
PRS_M13_SOFTTISSUENAS	ProRS_AB1_OTHER_VIRAL	-0.00696791	0.355477	0.449189	17622
PRS_M13_SOFTTISSUENAS	ProRS_AB1_STREPTSTAPHYCOCC_INOTHER	-0.0129885	0.0790867	1.1019	19282
PRS_M13_SOFTTISSUENAS	ProRS_AB1_VIRAL_NOS	-0.0111255	0.145654	0.836678	17131
PRS_M13_SOFTTISSUENAS	ProRS_AB1_VIRAL_SKIN_MUCOUS_MEMBRANE	-0.00394801	0.591894	0.227756	18439
PRS_M13_SOFTTISSUENAS	ProRS_ASTHMA_NAS	-0.0220295	0.0105206	1.97796	14360
PRS_M13_SOFTTISSUENAS	ProRS_AUD	-0.00240191	0.735092	0.133659	20186
PRS_M13_SOFTTISSUENAS	ProRS_BACT_INTEST_INFECTION_NOS	-0.0196093	0.0280905	1.55144	12584
PRS_M13_SOFTTISSUENAS	ProRS_C3_NONHODGKIN_EXALLC	-0.00953957	0.233933	0.630909	16095
PRS_M13_SOFTTISSUENAS	ProRS_C3_OTHER_SKIN_EXALLC	-0.0110965	0.137068	0.863063	17954
PRS_M13_SOFTTISSUENAS	ProRS_C3_SQUOMOUS_CELL_CARCINOMA_SKIN_EXALLC	-0.00879745	0.23784	0.623715	18016
PRS_M13_SOFTTISSUENAS	ProRS_CD2_BENIGN_COLON_NOS	0.000593078	0.952434	0.021165	10152
PRS_M13_SOFTTISSUENAS	ProRS_CD2_BENIGN_COLORECANI	-0.0151198	0.0272871	1.56404	21412
PRS_M13_SOFTTISSUENAS	ProRS_CD2_BENIGN_LIPOMATOUS	0.00111794	0.898918	0.0462798	12943
PRS_M13_SOFTTISSUENAS	ProRS_CD2_BENIGN_MELANOCYTIC	0.00773216	0.369646	0.432214	13477
PRS_M13_SOFTTISSUENAS	ProRS_CD2_BENIGN_OTHERDIGESTIVE	-0.00308132	0.726444	0.138798	12889
PRS_M13_SOFTTISSUENAS	ProRS_CD2_BENIGN_SIGMOID_COLON	-0.0132142	0.0534594	1.27198	21371
PRS_M13_SOFTTISSUENAS	ProRS_CHRONNAS	-0.00301412	0.712472	0.147232	15282
PRS_M13_SOFTTISSUENAS	ProRS_COPD_EARLY	-0.0164977	0.021688	1.66378	21449
PRS_M13_SOFTTISSUENAS	ProRS_D3_AGRANULOCYTOSIS	-0.00757687	0.286803	0.542416	21191
PRS_M13_SOFTTISSUENAS	ProRS_D3_ANAEMIA_IRONDEF_NAS	-0.00379793	0.585389	0.232555	21272
PRS_M13_SOFTTISSUENAS	ProRS_D3_ANAEMIANAS	-0.0141805	0.0470252	1.32767	21230
PRS_M13_SOFTTISSUENAS	ProRS_DUODENAL_ULCER_UNSPE_ACUTE_CHRONIC_WO_HAEMORRHAGE_PERFORATION	-0.0111894	0.144742	0.839404	17242
PRS_M13_SOFTTISSUENAS	ProRS_E4_ENDOGLAND	-0.00861028	0.209744	0.678311	21230
PRS_M13_SOFTTISSUENAS	ProRS_E4_FLUIDELECTRO	-0.0245486	0.00245352	2.61021	18110
PRS_M13_SOFTTISSUENAS	ProRS_E4_HYPERCHOL	-0.0162756	0.0378056	1.42244	19254
PRS_M13_SOFTTISSUENAS	ProRS_E4_HYPERLIPNAS	-0.0290729	0.000218347	3.66085	17190
PRS_M13_SOFTTISSUENAS	ProRS_E4_LIPOPROT	-0.0202674	0.00951889	2.02141	19515
PRS_M13_SOFTTISSUENAS	ProRS_E4_METABOLIA	-0.0232104	0.0019894	2.70128	21474
PRS_M13_SOFTTISSUENAS	ProRS_E4_OBESITY	-0.0218325	0.00217889	2.66177	21508
PRS_M13_SOFTTISSUENAS	ProRS_E4_OBESITYNAS	-0.0178173	0.0128045	1.89264	21582
PRS_M13_SOFTTISSUENAS	ProRS_E4_THYROID	-0.0190641	0.0078776	2.10361	19876
PRS_M13_SOFTTISSUENAS	ProRS_E4_VOLUME	-0.00565715	0.471119	0.32687	17343
PRS_M13_SOFTTISSUENAS	ProRS_F5_ALCOHOL_DEPENDENCE	0.000496355	0.949886	0.0223284	16228
PRS_M13_SOFTTISSUENAS	ProRS_F5_ALCOHOLAC	0.00558018	0.470268	0.327654	16909
PRS_M13_SOFTTISSUENAS	ProRS_F5_ANXIETY	-0.0206609	0.00258995	2.58671	21313
PRS_M13_SOFTTISSUENAS	ProRS_F5_DEPRESSIO	-0.012907	0.0619446	1.208	21380
PRS_M13_SOFTTISSUENAS	ProRS_FALLS	0.00291284	0.672223	0.172486	21393
PRS_M13_SOFTTISSUENAS	ProRS_G6_CARPTU	-0.00851354	0.319835	0.495075	14559
PRS_M13_SOFTTISSUENAS	ProRS_G6_CPETAL	-0.0185802	0.0077644	2.10989	21052
PRS_M13_SOFTTISSUENAS	ProRS_G6_EPIPAROX	-0.0238775	0.00115123	2.93884	19822
PRS_M13_SOFTTISSUENAS	ProRS_G6_EPLEPSY	-0.0128864	0.105226	0.977877	16859
PRS_M13_SOFTTISSUENAS	ProRS_G6_HEMIPLE	-0.0132065	0.0565636	1.24746	21283
PRS_M13_SOFTTISSUENAS	ProRS_G6_MIGRAINE	-0.0073612	0.294453	0.530985	20297
PRS_M13_SOFTTISSUENAS	ProRS_G6_MS	-0.0200934	0.024653	1.60813	12834
PRS_M13_SOFTTISSUENAS	ProRS_G6_OTHNEU	-0.0180556	0.00848753	2.07122	21328
PRS_M13_SOFTTISSUENAS	ProRS_G6_ROOTPLEXOTHUNS	-0.0166108	0.0212036	1.67359	19234
PRS_M13_SOFTTISSUENAS	ProRS_G6_SLEEPAPNO	-0.0200618	0.00353703	2.45136	21146
PRS_M13_SOFTTISSUENAS	ProRS_G6_SLEEPDISOTH	-0.0163475	0.0224974	1.64787	19842
PRS_M13_SOFTTISSUENAS	ProRS_GOUT_NOS	-0.0129821	0.057933	1.23707	21333
PRS_M13_SOFTTISSUENAS	ProRS_H7_CATARACTOTHER	0.00425136	0.545564	0.263154	20528
PRS_M13_SOFTTISSUENAS	ProRS_H7_CATARACTSENILE	-0.00375798	0.597584	0.223601	20233
PRS_M13_SOFTTISSUENAS	ProRS_H7_CHOROIDRETINA	-0.0233834	0.00080122	3.09625	21353
PRS_M13_SOFTTISSUENAS	ProRS_H7_EYELIDDIS	-0.0197601	0.00943636	2.0252	17272
PRS_M13_SOFTTISSUENAS	ProRS_H7_GLAUCNAS	-0.00172747	0.803048	0.0952584	21094
PRS_M13_SOFTTISSUENAS	ProRS_H7_GLAUCOMA	-0.000859932	0.900554	0.0454904	21343
PRS_M13_SOFTTISSUENAS	ProRS_H7_OCUMUSCLE	0.00357978	0.602013	0.220394	21423
PRS_M13_SOFTTISSUENAS	ProRS_H7_VISUDISTURB	-0.020828	0.00243523	2.61346	21227
PRS_M13_SOFTTISSUENAS	ProRS_H8_MIDDLEMASTOID	-0.00387877	0.662114	0.179067	12711
PRS_M13_SOFTTISSUENAS	ProRS_H8_OTHEREAR	-0.017235	0.0116657	1.93309	21414
PRS_M13_SOFTTISSUENAS	ProRS_I9_AF	0.00247053	0.784262	0.105539	14046
PRS_M13_SOFTTISSUENAS	ProRS_I9_ANGINA	-0.0165948	0.0502232	1.2991	15588
PRS_M13_SOFTTISSUENAS	ProRS_I9_ARTOTH	-0.0106963	0.142927	0.844885	19236
PRS_M13_SOFTTISSUENAS	ProRS_I9_CARDMYO	0.00100341	0.900306	0.0456101	16389
PRS_M13_SOFTTISSUENAS	ProRS_I9_CHD	-0.0132836	0.0996191	1.00166	16708
PRS_M13_SOFTTISSUENAS	ProRS_I9_CONDUCTIO	0.00169408	0.820934	0.0856917	18782
PRS_M13_SOFTTISSUENAS	ProRS_I9_CORATHER	-0.0231038	0.00329108	2.48266	17956
PRS_M13_SOFTTISSUENAS	ProRS_I9_HEARTFAIL	7.67e-05	0.991439	0.00373414	21426
PRS_M13_SOFTTISSUENAS	ProRS_I9_HYPOTE	-0.00913162	0.181484	0.741161	21526
PRS_M13_SOFTTISSUENAS	ProRS_I9_HYPTENS	-0.02206	0.00383369	2.41638	19852
PRS_M13_SOFTTISSUENAS	ProRS_I9_HYPTENSESS	-0.0229962	0.00267847	2.57211	19930
PRS_M13_SOFTTISSUENAS	ProRS_I9_HYPTENSPUL	-0.00527676	0.567291	0.246194	12423
PRS_M13_SOFTTISSUENAS	ProRS_I9_HYPTENSRD	-0.0167493	0.079212	1.10121	11835
PRS_M13_SOFTTISSUENAS	ProRS_I9_IHD	-0.0201858	0.0120528	1.91891	17271
PRS_M13_SOFTTISSUENAS	ProRS_I9_MI_STRICT	-0.0107109	0.178142	0.749233	16887
PRS_M13_SOFTTISSUENAS	ProRS_I9_OTHARR	0.00756772	0.325499	0.48745	18116
PRS_M13_SOFTTISSUENAS	ProRS_I9_OTHILLHEART	-0.000748114	0.920958	0.0357601	18739
PRS_M13_SOFTTISSUENAS	ProRS_I9_OTHPER	-0.0240011	0.000864037	3.06347	20931
PRS_M13_SOFTTISSUENAS	ProRS_I9_PAROXTAC	-0.00359075	0.715534	0.14537	11341
PRS_M13_SOFTTISSUENAS	ProRS_I9_PHLETHROM	-0.00470989	0.527429	0.277836	18412
PRS_M13_SOFTTISSUENAS	ProRS_I9_PHLETHROMBDVTLOW	-0.00321979	0.671385	0.173028	17716
PRS_M13_SOFTTISSUENAS	ProRS_I9_PULMEMB	-0.0086148	0.214709	0.66815	21041
PRS_M13_SOFTTISSUENAS	ProRS_I9_RHEUVALV	0.000292644	0.966752	0.014685	21400
PRS_M13_SOFTTISSUENAS	ProRS_I9_SECONDRIGHT	0.00158453	0.823741	0.0842091	20867
PRS_M13_SOFTTISSUENAS	ProRS_I9_STR	-0.00820942	0.239097	0.621426	21111
PRS_M13_SOFTTISSUENAS	ProRS_I9_TIA	-0.0143819	0.0476725	1.32173	19409
PRS_M13_SOFTTISSUENAS	ProRS_I9_UAP	-0.0160975	0.0732053	1.13546	13016
PRS_M13_SOFTTISSUENAS	ProRS_I9_VARICVE	0.0129907	0.150346	0.822907	12276
PRS_M13_SOFTTISSUENAS	ProRS_I9_VTE	-0.00225958	0.747518	0.126379	20469
PRS_M13_SOFTTISSUENAS	ProRS_IPF	-0.00942355	0.220175	0.657232	20184
PRS_M13_SOFTTISSUENAS	ProRS_J10_ACUTELOWERNAS	-0.0193386	0.00710211	2.14861	21372
PRS_M13_SOFTTISSUENAS	ProRS_J10_ASTHMA_EXMORE	-0.0196491	0.0231151	1.6361	14181
PRS_M13_SOFTTISSUENAS	ProRS_J10_CHRONSINUSITIS	-0.0142874	0.074308	1.12896	15640
PRS_M13_SOFTTISSUENAS	ProRS_J10_INFLUPNEU	-0.00569992	0.449822	0.346959	21558
PRS_M13_SOFTTISSUENAS	ProRS_J10_LOWCHRON	-0.0127839	0.0823806	1.08418	19776
PRS_M13_SOFTTISSUENAS	ProRS_J10_LOWERINF	-0.0174012	0.0148574	1.82806	21392
PRS_M13_SOFTTISSUENAS	ProRS_J10_NASALPOLYP	-0.0207968	0.0280032	1.55279	11239
PRS_M13_SOFTTISSUENAS	ProRS_J10_PLEURA	-0.00610581	0.386261	0.413119	21588
PRS_M13_SOFTTISSUENAS	ProRS_J10_PLEUREFFUSION	-0.0138148	0.0534358	1.27217	20633
PRS_M13_SOFTTISSUENAS	ProRS_J10_VOCALLARYNX	-0.0179565	0.0444546	1.35208	12582
PRS_M13_SOFTTISSUENAS	ProRS_JOINTPAIN	-0.00311523	0.70166	0.153874	16396
PRS_M13_SOFTTISSUENAS	ProRS_K11_ACUTPANC	-0.0166609	0.0230336	1.63764	18682
PRS_M13_SOFTTISSUENAS	ProRS_K11_BILIAOTH	-0.01387	0.0505537	1.29625	19995
PRS_M13_SOFTTISSUENAS	ProRS_K11_CD_STRICT2	0.00515606	0.537082	0.269959	14450
PRS_M13_SOFTTISSUENAS	ProRS_K11_CHOLECYST	-0.028797	0.000229078	3.64002	16426
PRS_M13_SOFTTISSUENAS	ProRS_K11_CHOLELITH	-0.0286247	0.000191684	3.71741	17384
PRS_M13_SOFTTISSUENAS	ProRS_K11_CHRONGASTR	-0.00123991	0.879131	0.0559465	15171
PRS_M13_SOFTTISSUENAS	ProRS_K11_COELIAC	0.011207	0.149342	0.825819	16794
PRS_M13_SOFTTISSUENAS	ProRS_K11_CONSTIPATION	-0.00884948	0.195226	0.709462	21481
PRS_M13_SOFTTISSUENAS	ProRS_K11_DIAHER	-0.00687282	0.366479	0.435951	17920
PRS_M13_SOFTTISSUENAS	ProRS_K11_DISLIVOTH	-0.0127427	0.0636946	1.1959	21284
PRS_M13_SOFTTISSUENAS	ProRS_K11_DISORD_TEETH	-0.0113189	0.145155	0.838169	16571
PRS_M13_SOFTTISSUENAS	ProRS_K11_DIVERTIC	-0.0137786	0.0662368	1.1789	18591
PRS_M13_SOFTTISSUENAS	ProRS_K11_DULC	0.000918002	0.918542	0.036901	12846
PRS_M13_SOFTTISSUENAS	ProRS_K11_ENERCOLNONINF	-0.0213368	0.0134794	1.87033	15329
PRS_M13_SOFTTISSUENAS	ProRS_K11_FISTULA	-0.0106791	0.196191	0.707322	14661
PRS_M13_SOFTTISSUENAS	ProRS_K11_FUNCDYSP	0.0103454	0.259753	0.585439	11992
PRS_M13_SOFTTISSUENAS	ProRS_K11_GASTRODUOULC	-0.0032283	0.706648	0.150797	14116
PRS_M13_SOFTTISSUENAS	ProRS_K11_GULC	0.00079191	0.924342	0.0341674	14701
PRS_M13_SOFTTISSUENAS	ProRS_K11_HERING	0.0136401	0.108774	0.963476	13903
PRS_M13_SOFTTISSUENAS	ProRS_K11_HERNIA	-0.00418625	0.583999	0.233588	17754
PRS_M13_SOFTTISSUENAS	ProRS_K11_IBS	-6.23e-06	0.999389	0.000265262	15190
PRS_M13_SOFTTISSUENAS	ProRS_K11_ILEUS	0.002414	0.761652	0.118243	15801
PRS_M13_SOFTTISSUENAS	ProRS_K11_INTESTOTH	-0.0149378	0.04192	1.37758	19819
PRS_M13_SOFTTISSUENAS	ProRS_K11_LIP_ORAL_MUCOSA	0.00551245	0.450516	0.346289	18732
PRS_M13_SOFTTISSUENAS	ProRS_K11_LIVER	-0.0131302	0.0614995	1.21113	21428
PRS_M13_SOFTTISSUENAS	ProRS_K11_MALABSORB	0.00562131	0.47318	0.324973	16450
PRS_M13_SOFTTISSUENAS	ProRS_K11_OESITIS	0.00400069	0.649134	0.187665	13536
PRS_M13_SOFTTISSUENAS	ProRS_K11_OESOBST	0.0153701	0.0518916	1.2849	16082
PRS_M13_SOFTTISSUENAS	ProRS_K11_OESSTODUO	-0.00778216	0.308116	0.511286	17881
PRS_M13_SOFTTISSUENAS	ProRS_K11_OESULC	0.00688573	0.455707	0.341314	11975
PRS_M13_SOFTTISSUENAS	ProRS_K11_ORAL	-0.0201703	0.0139195	1.85638	14869
PRS_M13_SOFTTISSUENAS	ProRS_K11_OTHANRECT	-0.00796437	0.369281	0.432643	13081
PRS_M13_SOFTTISSUENAS	ProRS_K11_OTHDIG	-0.0139459	0.0453763	1.34317	21417
PRS_M13_SOFTTISSUENAS	ProRS_K11_OTHDISDIG	-0.0131842	0.0568787	1.24505	21172
PRS_M13_SOFTTISSUENAS	ProRS_K11_OTHDISOES	0.00634761	0.408514	0.388793	17028
PRS_M13_SOFTTISSUENAS	ProRS_K11_OTHDISSTOMDUOD	-0.00428089	0.576178	0.239444	17330
PRS_M13_SOFTTISSUENAS	ProRS_K11_OTHENTERCOL	-0.0253094	0.00236486	2.62619	15721
PRS_M13_SOFTTISSUENAS	ProRS_K11_OTHFUNC	-0.000366565	0.963188	0.0162888	16904
PRS_M13_SOFTTISSUENAS	ProRS_K11_OTHGASTR	-0.00743347	0.354587	0.450277	16421
PRS_M13_SOFTTISSUENAS	ProRS_K11_OTHILEUS	-6.17e-05	0.993872	0.00266952	15656
PRS_M13_SOFTTISSUENAS	ProRS_K11_OTHINT	-0.000107019	0.988925	0.0048367	17091
PRS_M13_SOFTTISSUENAS	ProRS_K11_OTHPERITON	-0.0168076	0.0142745	1.84544	21278
PRS_M13_SOFTTISSUENAS	ProRS_K11_PERITON	-0.0204686	0.00281708	2.5502	21340
PRS_M13_SOFTTISSUENAS	ProRS_K11_POSTOPDIS	-0.0130282	0.0725143	1.13958	19025
PRS_M13_SOFTTISSUENAS	ProRS_K11_REFLUX	-0.005637	0.456103	0.340937	18296
PRS_M13_SOFTTISSUENAS	ProRS_K11_UC_STRICT2	-0.00411496	0.632157	0.199175	14388
PRS_M13_SOFTTISSUENAS	ProRS_K11_UMBHER	-0.0200127	0.012803	1.89269	15510
PRS_M13_SOFTTISSUENAS	ProRS_K11_VENTHER	-0.00841801	0.291551	0.535286	16043
PRS_M13_SOFTTISSUENAS	ProRS_KRA_PSY_ALCOH_EXMORE	0.010573	0.167909	0.774925	17242
PRS_M13_SOFTTISSUENAS	ProRS_KRA_PSY_ANXIETY_EXMORE	-0.0216442	0.00188926	2.72371	20654
PRS_M13_SOFTTISSUENAS	ProRS_KRA_PSY_ANYMENTAL	-0.0200296	0.00353265	2.4519	21410
PRS_M13_SOFTTISSUENAS	ProRS_KRA_PSY_SCHIZODEL_EXMORE	-0.0119127	0.140666	0.85181	15478
PRS_M13_SOFTTISSUENAS	ProRS_KRA_PSY_SUBSTANCE_EXMORE	0.00582855	0.41259	0.384482	20659
PRS_M13_SOFTTISSUENAS	ProRS_L12_ABSCESS_CUT	-0.00530936	0.488136	0.311459	17186
PRS_M13_SOFTTISSUENAS	ProRS_L12_ATROPHICSKIN	0.00313316	0.697169	0.156662	15417
PRS_M13_SOFTTISSUENAS	ProRS_L12_CELLULITIS	-0.0133822	0.0757664	1.12052	19262
PRS_M13_SOFTTISSUENAS	ProRS_L12_DERMATITISECZEMA	-0.00751251	0.27284	0.564091	21310
PRS_M13_SOFTTISSUENAS	ProRS_L12_FOLLICULARCYST	-0.00983481	0.28197	0.549797	11983
PRS_M13_SOFTTISSUENAS	ProRS_L12_INFECT_SKIN	-0.0162711	0.0307779	1.51176	19015
PRS_M13_SOFTTISSUENAS	ProRS_L12_NAILDIS	-0.0133195	0.131376	0.881483	12868
PRS_M13_SOFTTISSUENAS	ProRS_L12_OTHERDISSKINANDSUBCUTIS	0.0031626	0.67466	0.170915	17613
PRS_M13_SOFTTISSUENAS	ProRS_L12_OTHERSKINSUBCUTIS	-0.00581073	0.412827	0.384232	19869
PRS_M13_SOFTTISSUENAS	ProRS_L12_PAPULOSQUAMOUS	-0.00254703	0.727787	0.137996	20456
PRS_M13_SOFTTISSUENAS	ProRS_L12_PSORI_NAS	0.00445177	0.526828	0.278331	20863
PRS_M13_SOFTTISSUENAS	ProRS_L12_PSORIASIS	0.00101607	0.887409	0.0518762	20657
PRS_M13_SOFTTISSUENAS	ProRS_L12_SKINSUBCUTISNAS	0.00274518	0.714001	0.146301	17814
PRS_M13_SOFTTISSUENAS	ProRS_M13_ARTHROPATHIES	-0.0162432	0.0462344	1.33503	18963
PRS_M13_SOFTTISSUENAS	ProRS_M13_ARTHROSIS	-0.019382	0.0147286	1.83184	19053
PRS_M13_SOFTTISSUENAS	ProRS_M13_ARTHROSIS_INCLAVO	-0.0163966	0.0339368	1.46933	20937
PRS_M13_SOFTTISSUENAS	ProRS_M13_ARTHROSIS_KNEE	-0.0114836	0.177245	0.751426	16214
PRS_M13_SOFTTISSUENAS	ProRS_M13_ARTHROSIS_OTH	-0.0180331	0.0208102	1.68172	17603
PRS_M13_SOFTTISSUENAS	ProRS_M13_ARTHROSIS_POLY	-0.00882266	0.265148	0.576511	15986
PRS_M13_SOFTTISSUENAS	ProRS_M13_ARTHTROSIS_COX	-0.0125186	0.142571	0.845968	16594
PRS_M13_SOFTTISSUENAS	ProRS_M13_ARTHTROSIS_COX_PRIM_ICD10	-0.00296104	0.725034	0.139642	15270
PRS_M13_SOFTTISSUENAS	ProRS_M13_BONECONTINUITY	-0.00604835	0.426844	0.36973	17336
PRS_M13_SOFTTISSUENAS	ProRS_M13_BONEDISNAS	0.00408349	0.602311	0.220179	16285
PRS_M13_SOFTTISSUENAS	ProRS_M13_CERVICALGIA	-0.0133715	0.0738687	1.13154	17979
PRS_M13_SOFTTISSUENAS	ProRS_M13_CERVICDISC	-0.0159374	0.0350207	1.45568	17528
PRS_M13_SOFTTISSUENAS	ProRS_M13_DEFORMDORSO	0.00499479	0.491909	0.308115	19221
PRS_M13_SOFTTISSUENAS	ProRS_M13_DORSALGIANAS	-0.0104606	0.147259	0.831919	19235
PRS_M13_SOFTTISSUENAS	ProRS_M13_DORSOPATHY	-0.0189592	0.0108094	1.9662	19823
PRS_M13_SOFTTISSUENAS	ProRS_M13_DORSOPATHYOTH	-0.0266819	0.000545222	3.26343	18088
PRS_M13_SOFTTISSUENAS	ProRS_M13_DUPUTRYEN	0.0166917	0.0103438	1.98532	23820
PRS_M13_SOFTTISSUENAS	ProRS_M13_ENTESOPATHYOTH	-0.0132643	0.0564376	1.24843	20733
PRS_M13_SOFTTISSUENAS	ProRS_M13_FIBROBLASTIC	0.0100823	0.118035	0.927988	24192
PRS_M13_SOFTTISSUENAS	ProRS_M13_GANGLION	-0.00515937	0.47223	0.325846	19441
PRS_M13_SOFTTISSUENAS	ProRS_M13_GOUT	-0.0112331	0.158879	0.798934	16045
PRS_M13_SOFTTISSUENAS	ProRS_M13_HALLUXRIGIDUS	-0.00472804	0.628351	0.201798	10761
PRS_M13_SOFTTISSUENAS	ProRS_M13_HALLUXVALGUS	-0.00161996	0.863943	0.0635149	11230
PRS_M13_SOFTTISSUENAS	ProRS_M13_HAMMERTOE	0.00226988	0.793808	0.100285	13279
PRS_M13_SOFTTISSUENAS	ProRS_M13_IMPINGEMENT	-0.0204865	0.00154155	2.81204	24048
PRS_M13_SOFTTISSUENAS	ProRS_M13_INTERVERTEB	-0.0201035	0.00783769	2.10581	18301
PRS_M13_SOFTTISSUENAS	ProRS_M13_KNEEDERANGEMENTS	-0.0116962	0.213023	0.671573	11445
PRS_M13_SOFTTISSUENAS	ProRS_M13_LIMBPAIN	-0.0132434	0.044675	1.34994	23586
PRS_M13_SOFTTISSUENAS	ProRS_M13_LOWBACKPAIN	-0.026854	0.000834718	3.07846	16212
PRS_M13_SOFTTISSUENAS	ProRS_M13_LUMBAR_PROLAPSE	-0.00654628	0.385536	0.413935	17570
PRS_M13_SOFTTISSUENAS	ProRS_M13_MENISCUSDERANGEMENTS	-0.0146407	0.115759	0.936444	11720
PRS_M13_SOFTTISSUENAS	ProRS_M13_OSTEOCHONDRO	-0.0154291	0.0246464	1.60825	21388
PRS_M13_SOFTTISSUENAS	ProRS_M13_OSTEOPOROSIS	-0.00551989	0.428549	0.368	20871
PRS_M13_SOFTTISSUENAS	ProRS_M13_OTHERBONE	-0.0153292	0.0440949	1.35561	17254
PRS_M13_SOFTTISSUENAS	ProRS_M13_OTHERJOINT	-0.00786462	0.385846	0.413586	13761
PRS_M13_SOFTTISSUENAS	ProRS_M13_POLYARTHROPATHIES	-0.017879	0.0284867	1.54536	17661
PRS_M13_SOFTTISSUENAS	ProRS_M13_RHEUMA	-0.0182605	0.030849	1.51076	15001
PRS_M13_SOFTTISSUENAS	ProRS_M13_ROTATORCUFF	-0.0107237	0.0853156	1.06897	25849
PRS_M13_SOFTTISSUENAS	ProRS_M13_SCIATICA	-0.0118525	0.112331	0.9495	17979
PRS_M13_SOFTTISSUENAS	ProRS_M13_SHOULDER	-0.0168198	0.0103162	1.98648	23392
PRS_M13_SOFTTISSUENAS	ProRS_M13_SHOULDERNAS	-0.00278637	0.695178	0.157904	19834
PRS_M13_SOFTTISSUENAS	ProRS_M13_SOFTOVERUSE	-0.0103354	0.103057	0.986922	24914
PRS_M13_SOFTTISSUENAS	ProRS_M13_SOFTTISSUENAS	-0.0158439	0.00980805	2.00842	26678
PRS_M13_SOFTTISSUENAS	ProRS_M13_SOFTTISSUEOTH	-0.0157139	0.0129659	1.8872	25431
PRS_M13_SOFTTISSUENAS	ProRS_M13_SPINSTENOSIS	-0.00475048	0.510166	0.292289	19251
PRS_M13_SOFTTISSUENAS	ProRS_M13_SPONDYLOPATHY	-0.0115377	0.114835	0.939924	20171
PRS_M13_SOFTTISSUENAS	ProRS_M13_SPONDYLOSIS	-0.0172598	0.0158574	1.79977	19680
PRS_M13_SOFTTISSUENAS	ProRS_M13_SYNOTEND	-0.0124755	0.0645447	1.19014	21969
PRS_M13_SOFTTISSUENAS	ProRS_M13_TENDOSYNOVITISNAS	-0.00963791	0.130517	0.884334	24796
PRS_M13_SOFTTISSUENAS	ProRS_M13_TOEDEFORMOTH	-0.0123039	0.166948	0.777419	12863
PRS_M13_SOFTTISSUENAS	ProRS_M13_TRIGGERFINGER	-0.0200146	0.00281198	2.55099	22289
PRS_M13_SOFTTISSUENAS	ProRS_MIGRAINE_UNSPE	-0.00988068	0.148863	0.827214	21383
PRS_M13_SOFTTISSUENAS	ProRS_N14_ACUTERENFAIL	-0.00945062	0.188337	0.725064	20808
PRS_M13_SOFTTISSUENAS	ProRS_N14_CALCUKIDUR	-0.0205583	0.00739562	2.13103	16978
PRS_M13_SOFTTISSUENAS	ProRS_N14_CHRONKIDNEYDIS	0.00334749	0.649075	0.187705	20726
PRS_M13_SOFTTISSUENAS	ProRS_N14_CYSTITIS	-0.0143243	0.0601799	1.22055	17255
PRS_M13_SOFTTISSUENAS	ProRS_N14_KIDUROTH	-0.0153995	0.0260692	1.58387	21431
PRS_M13_SOFTTISSUENAS	ProRS_N14_NEUROMUSCDYSBLADD	-0.00648995	0.474215	0.324025	12183
PRS_M13_SOFTTISSUENAS	ProRS_N14_OBSTRUREFLUROPATH	-0.0140497	0.0568912	1.24496	19427
PRS_M13_SOFTTISSUENAS	ProRS_N14_OTHBLADD	-0.00970051	0.193435	0.713464	17997
PRS_M13_SOFTTISSUENAS	ProRS_N14_RENALTUB	-0.00790722	0.270215	0.56829	21655
PRS_M13_SOFTTISSUENAS	ProRS_N14_RENFAILNAS	-0.00531223	0.500168	0.300884	16486
PRS_M13_SOFTTISSUENAS	ProRS_N14_URETHRALSTRICT	-0.0142563	0.0729474	1.13699	15909
PRS_M13_SOFTTISSUENAS	ProRS_N14_URETHRAOTH	-0.0123928	0.0956776	1.01919	18624
PRS_M13_SOFTTISSUENAS	ProRS_N14_URINOTH	-0.0098147	0.191658	0.717472	18430
PRS_M13_SOFTTISSUENAS	ProRS_NEURODEGOTH	-0.0133973	0.0834656	1.07849	17503
PRS_M13_SOFTTISSUENAS	ProRS_RHEUMA_NOS	-0.00837659	0.238688	0.622169	20585
PRS_M13_SOFTTISSUENAS	ProRS_RHEUMA_OTHER_WIDE	-0.0187764	0.00866118	2.06242	20374
PRS_M13_SOFTTISSUENAS	ProRS_SLE_FG	-0.0117524	0.209142	0.679559	11815
PRS_M13_SOFTTISSUENAS	ProRS_SMOKING_DEPEND	-0.00959025	0.1752	0.756465	21218
PRS_M13_SOFTTISSUENAS	ProRS_T1D	-0.00119175	0.891825	0.0497204	13400
PRS_M13_SOFTTISSUENAS	ProRS_T2D	-0.0223595	0.00261764	2.58209	21191
PRS_M13_SOFTTISSUENAS	ProRS_ULCERNAS	-0.0141587	0.120816	0.917876	12991
PRS_M13_SOFTTISSUEOTH	ProRS_AB1_BACT_BIR_OTHER_INF_AGENTS	-0.0728072	1.92e-23	22.7167	20616
PRS_M13_SOFTTISSUEOTH	ProRS_AB1_BACT_INTEST_OTH	-0.0327099	3.27e-05	4.486	16207
PRS_M13_SOFTTISSUEOTH	ProRS_AB1_INTESTINAL_INFECTIONS	-0.0331345	1.33e-06	5.87768	21359
PRS_M13_SOFTTISSUEOTH	ProRS_AB1_MYCOSES	-0.0455655	3.4e-11	10.4682	21280
PRS_M13_SOFTTISSUEOTH	ProRS_AB1_OTHER_BACT_INOTHER	-0.0720489	7.94e-24	23.1001	20140
PRS_M13_SOFTTISSUEOTH	ProRS_AB1_OTHER_BACTERIAL	-0.0527715	3.83e-14	13.4172	21281
PRS_M13_SOFTTISSUEOTH	ProRS_AB1_OTHER_SEPSIS	-0.0471387	9.35e-12	11.0292	21142
PRS_M13_SOFTTISSUEOTH	ProRS_AB1_OTHER_VIRAL	-0.0432475	1.12e-08	7.9491	17489
PRS_M13_SOFTTISSUEOTH	ProRS_AB1_STREPTSTAPHYCOCC_INOTHER	-0.0513738	4.24e-12	11.3728	19138
PRS_M13_SOFTTISSUEOTH	ProRS_AB1_VIRAL_NOS	-0.0450833	4.32e-09	8.365	16997
PRS_M13_SOFTTISSUEOTH	ProRS_AB1_VIRAL_SKIN_MUCOUS_MEMBRANE	-0.0107457	0.146429	0.834372	18289
PRS_M13_SOFTTISSUEOTH	ProRS_ASTHMA_NAS	-0.0637147	1.78e-13	12.7497	14181
PRS_M13_SOFTTISSUEOTH	ProRS_AUD	-0.0489517	6.28e-12	11.2021	20033
PRS_M13_SOFTTISSUEOTH	ProRS_BACT_INTEST_INFECTION_NOS	-0.0310034	0.000557408	3.25383	12453
PRS_M13_SOFTTISSUEOTH	ProRS_C3_NONHODGKIN_EXALLC	-0.0193703	0.0160504	1.79451	15966
PRS_M13_SOFTTISSUEOTH	ProRS_C3_OTHER_SKIN_EXALLC	-0.0108961	0.14629	0.834787	17799
PRS_M13_SOFTTISSUEOTH	ProRS_C3_SQUOMOUS_CELL_CARCINOMA_SKIN_EXALLC	-0.00497667	0.506347	0.295552	17865
PRS_M13_SOFTTISSUEOTH	ProRS_CD2_BENIGN_COLON_NOS	-0.0451059	5.95e-06	5.2253	10115
PRS_M13_SOFTTISSUEOTH	ProRS_CD2_BENIGN_COLORECANI	-0.0550185	1.18e-15	14.9274	21280
PRS_M13_SOFTTISSUEOTH	ProRS_CD2_BENIGN_LIPOMATOUS	-0.0227249	0.0101391	1.994	12829
PRS_M13_SOFTTISSUEOTH	ProRS_CD2_BENIGN_MELANOCYTIC	0.0160073	0.0644892	1.19051	13372
PRS_M13_SOFTTISSUEOTH	ProRS_CD2_BENIGN_OTHERDIGESTIVE	-0.0252329	0.0042861	2.36794	12812
PRS_M13_SOFTTISSUEOTH	ProRS_CD2_BENIGN_SIGMOID_COLON	-0.0430462	3.52e-10	9.45376	21253
PRS_M13_SOFTTISSUEOTH	ProRS_CHRONNAS	-0.0266059	0.00121857	2.91415	15120
PRS_M13_SOFTTISSUEOTH	ProRS_COPD_EARLY	-0.0780364	1.97e-27	26.7054	21285
PRS_M13_SOFTTISSUEOTH	ProRS_D3_AGRANULOCYTOSIS	-0.00316793	0.657404	0.182167	21024
PRS_M13_SOFTTISSUEOTH	ProRS_D3_ANAEMIA_IRONDEF_NAS	-0.0186834	0.00741298	2.13001	21159
PRS_M13_SOFTTISSUEOTH	ProRS_D3_ANAEMIANAS	-0.0363555	3.83e-07	6.41633	21074
PRS_M13_SOFTTISSUEOTH	ProRS_DUODENAL_ULCER_UNSPE_ACUTE_CHRONIC_WO_HAEMORRHAGE_PERFORATION	-0.0468484	1.19e-09	8.92343	17102
PRS_M13_SOFTTISSUEOTH	ProRS_E4_ENDOGLAND	-0.0583169	2.34e-17	16.6317	21116
PRS_M13_SOFTTISSUEOTH	ProRS_E4_FLUIDELECTRO	-0.0452145	2.85e-08	7.54525	17897
PRS_M13_SOFTTISSUEOTH	ProRS_E4_HYPERCHOL	-0.0730696	1.4e-20	19.8535	19058
PRS_M13_SOFTTISSUEOTH	ProRS_E4_HYPERLIPNAS	-0.0650307	2.2e-16	15.658	16926
PRS_M13_SOFTTISSUEOTH	ProRS_E4_LIPOPROT	-0.0723801	2.47e-20	19.6064	19329
PRS_M13_SOFTTISSUEOTH	ProRS_E4_METABOLIA	-0.0727304	3.68e-22	21.4344	21316
PRS_M13_SOFTTISSUEOTH	ProRS_E4_OBESITY	-0.0906802	4.76e-37	36.322	21396
PRS_M13_SOFTTISSUEOTH	ProRS_E4_OBESITYNAS	-0.0935929	6.01e-39	38.2214	21449
PRS_M13_SOFTTISSUEOTH	ProRS_E4_THYROID	-0.0760617	3.53e-26	25.4528	19775
PRS_M13_SOFTTISSUEOTH	ProRS_E4_VOLUME	-0.0269975	0.000631038	3.19994	17071
PRS_M13_SOFTTISSUEOTH	ProRS_F5_ALCOHOL_DEPENDENCE	-0.0358016	6.18e-06	5.20907	16143
PRS_M13_SOFTTISSUEOTH	ProRS_F5_ALCOHOLAC	-0.0220316	0.00446861	2.34983	16825
PRS_M13_SOFTTISSUEOTH	ProRS_F5_ANXIETY	-0.063924	1.34e-20	19.8744	21222
PRS_M13_SOFTTISSUEOTH	ProRS_F5_DEPRESSIO	-0.068839	2.9e-23	22.5373	21248
PRS_M13_SOFTTISSUEOTH	ProRS_FALLS	-0.0521015	4.42e-14	13.3546	21277
PRS_M13_SOFTTISSUEOTH	ProRS_G6_CARPTU	-0.0745076	4.15e-18	17.3819	14388
PRS_M13_SOFTTISSUEOTH	ProRS_G6_CPETAL	-0.0476839	9.93e-12	11.0031	20874
PRS_M13_SOFTTISSUEOTH	ProRS_G6_EPIPAROX	-0.0767328	1.8e-25	24.744	19670
PRS_M13_SOFTTISSUEOTH	ProRS_G6_EPLEPSY	-0.0387744	1.24e-06	5.90644	16670
PRS_M13_SOFTTISSUEOTH	ProRS_G6_HEMIPLE	-0.0527408	3.35e-14	13.4755	21095
PRS_M13_SOFTTISSUEOTH	ProRS_G6_MIGRAINE	-0.0406271	8.61e-09	8.06519	20093
PRS_M13_SOFTTISSUEOTH	ProRS_G6_MS	-0.033499	0.000188589	3.72448	12748
PRS_M13_SOFTTISSUEOTH	ProRS_G6_OTHNEU	-0.0335853	1.07e-06	5.97217	21195
PRS_M13_SOFTTISSUEOTH	ProRS_G6_ROOTPLEXOTHUNS	-0.0483807	2.44e-11	10.6131	19037
PRS_M13_SOFTTISSUEOTH	ProRS_G6_SLEEPAPNO	-0.0858204	1.31e-35	34.8839	21015
PRS_M13_SOFTTISSUEOTH	ProRS_G6_SLEEPDISOTH	-0.0845415	6.81e-32	31.1672	19635
PRS_M13_SOFTTISSUEOTH	ProRS_GOUT_NOS	-0.0402055	4.95e-09	8.30582	21170
PRS_M13_SOFTTISSUEOTH	ProRS_H7_CATARACTOTHER	-0.0036491	0.605727	0.217723	20351
PRS_M13_SOFTTISSUEOTH	ProRS_H7_CATARACTSENILE	-0.00796936	0.265484	0.575962	20057
PRS_M13_SOFTTISSUEOTH	ProRS_H7_CHOROIDRETINA	-0.0276988	7.55e-05	4.12217	21235
PRS_M13_SOFTTISSUEOTH	ProRS_H7_EYELIDDIS	-0.0707325	1.78e-20	19.7504	17181
PRS_M13_SOFTTISSUEOTH	ProRS_H7_GLAUCNAS	-0.0127307	0.0669283	1.17439	20970
PRS_M13_SOFTTISSUEOTH	ProRS_H7_GLAUCOMA	0.000795217	0.908274	0.0417832	21224
PRS_M13_SOFTTISSUEOTH	ProRS_H7_OCUMUSCLE	0.00355964	0.605396	0.21796	21280
PRS_M13_SOFTTISSUEOTH	ProRS_H7_VISUDISTURB	-0.0541179	4.19e-15	14.3775	21071
PRS_M13_SOFTTISSUEOTH	ProRS_H8_MIDDLEMASTOID	-0.063173	1.29e-12	11.89	12614
PRS_M13_SOFTTISSUEOTH	ProRS_H8_OTHEREAR	-0.0555758	4.95e-16	15.3053	21301
PRS_M13_SOFTTISSUEOTH	ProRS_I9_AF	-0.0364853	6.33e-05	4.19845	13774
PRS_M13_SOFTTISSUEOTH	ProRS_I9_ANGINA	-0.069462	3.14e-16	15.5035	15450
PRS_M13_SOFTTISSUEOTH	ProRS_I9_ARTOTH	-0.0354843	1.32e-06	5.88101	19051
PRS_M13_SOFTTISSUEOTH	ProRS_I9_CARDMYO	-0.0187271	0.0201561	1.69559	16172
PRS_M13_SOFTTISSUEOTH	ProRS_I9_CHD	-0.0612845	3.53e-14	13.4516	16592
PRS_M13_SOFTTISSUEOTH	ProRS_I9_CONDUCTIO	-0.0302344	5.94e-05	4.22619	18544
PRS_M13_SOFTTISSUEOTH	ProRS_I9_CORATHER	-0.0641106	3.76e-16	15.4245	17841
PRS_M13_SOFTTISSUEOTH	ProRS_I9_HEARTFAIL	-0.0402135	2.07e-08	7.68373	21268
PRS_M13_SOFTTISSUEOTH	ProRS_I9_HYPOTE	-0.0336352	9.3e-07	6.03139	21400
PRS_M13_SOFTTISSUEOTH	ProRS_I9_HYPTENS	-0.0804626	5.7e-26	25.244	19703
PRS_M13_SOFTTISSUEOTH	ProRS_I9_HYPTENSESS	-0.0810711	3.68e-26	25.4339	19782
PRS_M13_SOFTTISSUEOTH	ProRS_I9_HYPTENSPUL	-0.0202656	0.0296053	1.52863	12177
PRS_M13_SOFTTISSUEOTH	ProRS_I9_HYPTENSRD	-0.0427729	8.98e-06	5.04688	11598
PRS_M13_SOFTTISSUEOTH	ProRS_I9_IHD	-0.0638163	2.27e-15	14.6437	17181
PRS_M13_SOFTTISSUEOTH	ProRS_I9_MI_STRICT	-0.0439302	3.86e-08	7.41324	16714
PRS_M13_SOFTTISSUEOTH	ProRS_I9_OTHARR	-0.00678126	0.381249	0.418791	17891
PRS_M13_SOFTTISSUEOTH	ProRS_I9_OTHILLHEART	-0.018089	0.0169904	1.7698	18543
PRS_M13_SOFTTISSUEOTH	ProRS_I9_OTHPER	-0.0648063	3.09e-19	18.5104	20745
PRS_M13_SOFTTISSUEOTH	ProRS_I9_PAROXTAC	-0.027132	0.00657214	2.18229	11059
PRS_M13_SOFTTISSUEOTH	ProRS_I9_PHLETHROM	-0.0409013	4.59e-08	7.33799	18255
PRS_M13_SOFTTISSUEOTH	ProRS_I9_PHLETHROMBDVTLOW	-0.0375389	8.38e-07	6.07696	17564
PRS_M13_SOFTTISSUEOTH	ProRS_I9_PULMEMB	-0.0453496	7.41e-11	10.1303	20897
PRS_M13_SOFTTISSUEOTH	ProRS_I9_RHEUVALV	-0.00964835	0.170635	0.767931	21269
PRS_M13_SOFTTISSUEOTH	ProRS_I9_SECONDRIGHT	-0.0200182	0.00504997	2.29671	20716
PRS_M13_SOFTTISSUEOTH	ProRS_I9_STR	-0.0490258	2.37e-12	11.6255	20972
PRS_M13_SOFTTISSUEOTH	ProRS_I9_TIA	-0.047853	5.14e-11	10.2889	19266
PRS_M13_SOFTTISSUEOTH	ProRS_I9_UAP	-0.0699905	8.29e-15	14.0814	12897
PRS_M13_SOFTTISSUEOTH	ProRS_I9_VARICVE	-0.0145176	0.110068	0.95834	12137
PRS_M13_SOFTTISSUEOTH	ProRS_I9_VTE	-0.0589542	5.27e-17	16.2783	20359
PRS_M13_SOFTTISSUEOTH	ProRS_IPF	-0.0383254	6.66e-07	6.17621	19968
PRS_M13_SOFTTISSUEOTH	ProRS_J10_ACUTELOWERNAS	-0.072066	1.23e-23	22.9103	21245
PRS_M13_SOFTTISSUEOTH	ProRS_J10_ASTHMA_EXMORE	-0.056524	7.52e-11	10.1238	14020
PRS_M13_SOFTTISSUEOTH	ProRS_J10_CHRONSINUSITIS	-0.0329417	4.17e-05	4.37996	15510
PRS_M13_SOFTTISSUEOTH	ProRS_J10_INFLUPNEU	-0.0541924	6.99e-13	12.1557	21440
PRS_M13_SOFTTISSUEOTH	ProRS_J10_LOWCHRON	-0.060353	2.55e-16	15.5928	19649
PRS_M13_SOFTTISSUEOTH	ProRS_J10_LOWERINF	-0.0705448	6.01e-23	22.2212	21265
PRS_M13_SOFTTISSUEOTH	ProRS_J10_NASALPOLYP	-0.00418747	0.6598	0.180588	11135
PRS_M13_SOFTTISSUEOTH	ProRS_J10_PLEURA	-0.0471002	2.55e-11	10.5928	21465
PRS_M13_SOFTTISSUEOTH	ProRS_J10_PLEUREFFUSION	-0.0513323	8.58e-13	12.0663	20464
PRS_M13_SOFTTISSUEOTH	ProRS_J10_VOCALLARYNX	-0.0546056	1.13e-09	8.9468	12476
PRS_M13_SOFTTISSUEOTH	ProRS_JOINTPAIN	-0.0682696	1.43e-16	15.8458	15819
PRS_M13_SOFTTISSUEOTH	ProRS_K11_ACUTPANC	-0.0546309	1.19e-13	12.9232	18513
PRS_M13_SOFTTISSUEOTH	ProRS_K11_BILIAOTH	-0.0455672	1.62e-10	9.79022	19812
PRS_M13_SOFTTISSUEOTH	ProRS_K11_CD_STRICT2	-0.0177723	0.0342436	1.46542	14314
PRS_M13_SOFTTISSUEOTH	ProRS_K11_CHOLECYST	-0.0697891	5.73e-19	18.2419	16290
PRS_M13_SOFTTISSUEOTH	ProRS_K11_CHOLELITH	-0.0792222	6.6e-25	24.1807	17281
PRS_M13_SOFTTISSUEOTH	ProRS_K11_CHRONGASTR	-0.0324112	8.13e-05	4.09011	14922
PRS_M13_SOFTTISSUEOTH	ProRS_K11_COELIAC	-0.0196546	0.0118619	1.92585	16642
PRS_M13_SOFTTISSUEOTH	ProRS_K11_CONSTIPATION	-0.0367807	8.06e-08	7.09385	21345
PRS_M13_SOFTTISSUEOTH	ProRS_K11_DIAHER	-0.0466628	9.8e-10	9.00859	17783
PRS_M13_SOFTTISSUEOTH	ProRS_K11_DISLIVOTH	-0.06346	3.17e-20	19.4986	21161
PRS_M13_SOFTTISSUEOTH	ProRS_K11_DISORD_TEETH	-0.0550505	1.63e-12	11.789	16455
PRS_M13_SOFTTISSUEOTH	ProRS_K11_DIVERTIC	-0.0586188	8.1e-15	14.0916	18346
PRS_M13_SOFTTISSUEOTH	ProRS_K11_DULC	-0.0352747	9.67e-05	4.01477	12641
PRS_M13_SOFTTISSUEOTH	ProRS_K11_ENERCOLNONINF	-0.0476916	3.58e-08	7.44558	15209
PRS_M13_SOFTTISSUEOTH	ProRS_K11_FISTULA	-0.0692506	6.5e-17	16.1871	14550
PRS_M13_SOFTTISSUEOTH	ProRS_K11_FUNCDYSP	-0.0282505	0.00226288	2.64534	11818
PRS_M13_SOFTTISSUEOTH	ProRS_K11_GASTRODUOULC	-0.0422642	1e-06	5.9979	13907
PRS_M13_SOFTTISSUEOTH	ProRS_K11_GULC	-0.0362295	1.63e-05	4.78704	14474
PRS_M13_SOFTTISSUEOTH	ProRS_K11_HERING	0.0127451	0.136806	0.863893	13710
PRS_M13_SOFTTISSUEOTH	ProRS_K11_HERNIA	-0.0539781	1.9e-12	11.7223	17626
PRS_M13_SOFTTISSUEOTH	ProRS_K11_IBS	-0.0419667	3.08e-07	6.51134	14986
PRS_M13_SOFTTISSUEOTH	ProRS_K11_ILEUS	-0.0290477	0.000296885	3.52741	15532
PRS_M13_SOFTTISSUEOTH	ProRS_K11_INTESTOTH	-0.0681843	1.89e-20	19.7243	19692
PRS_M13_SOFTTISSUEOTH	ProRS_K11_LIP_ORAL_MUCOSA	-0.0108034	0.141078	0.850542	18568
PRS_M13_SOFTTISSUEOTH	ProRS_K11_LIVER	-0.0601467	1.22e-17	16.9153	21304
PRS_M13_SOFTTISSUEOTH	ProRS_K11_MALABSORB	-0.023325	0.00305756	2.51462	16302
PRS_M13_SOFTTISSUEOTH	ProRS_K11_OESITIS	-0.0287289	0.00118471	2.92639	13347
PRS_M13_SOFTTISSUEOTH	ProRS_K11_OESOBST	-0.00980354	0.219323	0.658916	15799
PRS_M13_SOFTTISSUEOTH	ProRS_K11_OESSTODUO	-0.0482825	2.78e-10	9.55599	17781
PRS_M13_SOFTTISSUEOTH	ProRS_K11_OESULC	-0.0241368	0.00954429	2.02026	11771
PRS_M13_SOFTTISSUEOTH	ProRS_K11_ORAL	-0.067902	1.5e-16	15.8227	14770
PRS_M13_SOFTTISSUEOTH	ProRS_K11_OTHANRECT	-0.0519341	6.17e-09	8.21001	12894
PRS_M13_SOFTTISSUEOTH	ProRS_K11_OTHDIG	-0.0454511	8.03e-11	10.0951	21251
PRS_M13_SOFTTISSUEOTH	ProRS_K11_OTHDISDIG	-0.0453921	6.53e-11	10.185	21002
PRS_M13_SOFTTISSUEOTH	ProRS_K11_OTHDISOES	-0.0131275	0.0900612	1.04546	16759
PRS_M13_SOFTTISSUEOTH	ProRS_K11_OTHDISSTOMDUOD	-0.0333489	1.55e-05	4.80862	17074
PRS_M13_SOFTTISSUEOTH	ProRS_K11_OTHENTERCOL	-0.065251	5.07e-15	14.2946	15594
PRS_M13_SOFTTISSUEOTH	ProRS_K11_OTHFUNC	-0.0335281	2.66e-05	4.5759	16727
PRS_M13_SOFTTISSUEOTH	ProRS_K11_OTHGASTR	-0.0453605	1.88e-08	7.7257	16248
PRS_M13_SOFTTISSUEOTH	ProRS_K11_OTHILEUS	-0.0336683	3.29e-05	4.48246	15383
PRS_M13_SOFTTISSUEOTH	ProRS_K11_OTHINT	-0.0508046	6.14e-11	10.2116	16829
PRS_M13_SOFTTISSUEOTH	ProRS_K11_OTHPERITON	-0.0436311	2.31e-10	9.63548	21136
PRS_M13_SOFTTISSUEOTH	ProRS_K11_PERITON	-0.0605593	1.24e-18	17.9063	21203
PRS_M13_SOFTTISSUEOTH	ProRS_K11_POSTOPDIS	-0.0443119	1.19e-09	8.9232	18855
PRS_M13_SOFTTISSUEOTH	ProRS_K11_REFLUX	-0.0446598	4.18e-09	8.37874	18099
PRS_M13_SOFTTISSUEOTH	ProRS_K11_UC_STRICT2	-0.0069666	0.4201	0.376647	14240
PRS_M13_SOFTTISSUEOTH	ProRS_K11_UMBHER	-0.0728021	2.33e-19	18.6318	15296
PRS_M13_SOFTTISSUEOTH	ProRS_K11_VENTHER	-0.0462462	8.59e-09	8.06606	15822
PRS_M13_SOFTTISSUEOTH	ProRS_KRA_PSY_ALCOH_EXMORE	-0.0252654	0.00102434	2.98956	17120
PRS_M13_SOFTTISSUEOTH	ProRS_KRA_PSY_ANXIETY_EXMORE	-0.0758191	2.26e-27	26.6463	20461
PRS_M13_SOFTTISSUEOTH	ProRS_KRA_PSY_ANYMENTAL	-0.0630972	4.75e-20	19.3237	21302
PRS_M13_SOFTTISSUEOTH	ProRS_KRA_PSY_SCHIZODEL_EXMORE	-0.0403709	6.53e-07	6.18538	15361
PRS_M13_SOFTTISSUEOTH	ProRS_KRA_PSY_SUBSTANCE_EXMORE	-0.0483647	1.27e-11	10.8965	20472
PRS_M13_SOFTTISSUEOTH	ProRS_L12_ABSCESS_CUT	-0.0343532	7.78e-06	5.10898	17063
PRS_M13_SOFTTISSUEOTH	ProRS_L12_ATROPHICSKIN	-0.0363455	7.22e-06	5.14165	15241
PRS_M13_SOFTTISSUEOTH	ProRS_L12_CELLULITIS	-0.0824413	7.38e-28	27.1319	19158
PRS_M13_SOFTTISSUEOTH	ProRS_L12_DERMATITISECZEMA	-0.0325234	2.21e-06	5.65571	21194
PRS_M13_SOFTTISSUEOTH	ProRS_L12_FOLLICULARCYST	-0.0355949	0.000105494	3.97677	11886
PRS_M13_SOFTTISSUEOTH	ProRS_L12_INFECT_SKIN	-0.0785733	1.8e-25	24.7449	18927
PRS_M13_SOFTTISSUEOTH	ProRS_L12_NAILDIS	-0.0483864	4.84e-08	7.31494	12754
PRS_M13_SOFTTISSUEOTH	ProRS_L12_OTHERDISSKINANDSUBCUTIS	-0.0305951	5.35e-05	4.27126	17442
PRS_M13_SOFTTISSUEOTH	ProRS_L12_OTHERSKINSUBCUTIS	-0.0508183	9.52e-13	12.0213	19730
PRS_M13_SOFTTISSUEOTH	ProRS_L12_PAPULOSQUAMOUS	-0.0201967	0.00597389	2.22374	20281
PRS_M13_SOFTTISSUEOTH	ProRS_L12_PSORI_NAS	-0.0131114	0.0635914	1.1966	20670
PRS_M13_SOFTTISSUEOTH	ProRS_L12_PSORIASIS	-0.0180417	0.0122866	1.91057	20480
PRS_M13_SOFTTISSUEOTH	ProRS_L12_SKINSUBCUTISNAS	-0.0250322	0.000891031	3.05011	17625
PRS_M13_SOFTTISSUEOTH	ProRS_M13_ARTHROPATHIES	-0.0795086	1.42e-22	21.8467	18885
PRS_M13_SOFTTISSUEOTH	ProRS_M13_ARTHROSIS	-0.0818858	7.52e-25	24.1235	18896
PRS_M13_SOFTTISSUEOTH	ProRS_M13_ARTHROSIS_INCLAVO	-0.0854474	1.9e-28	27.7207	20841
PRS_M13_SOFTTISSUEOTH	ProRS_M13_ARTHROSIS_KNEE	-0.0800065	9.35e-21	20.0291	15928
PRS_M13_SOFTTISSUEOTH	ProRS_M13_ARTHROSIS_OTH	-0.0825435	5.22e-26	25.2825	17414
PRS_M13_SOFTTISSUEOTH	ProRS_M13_ARTHROSIS_POLY	-0.0554444	4.09e-12	11.3878	15646
PRS_M13_SOFTTISSUEOTH	ProRS_M13_ARTHTROSIS_COX	-0.0546499	2.26e-10	9.64684	16248
PRS_M13_SOFTTISSUEOTH	ProRS_M13_ARTHTROSIS_COX_PRIM_ICD10	-0.0586544	3.38e-12	11.4717	15199
PRS_M13_SOFTTISSUEOTH	ProRS_M13_BONECONTINUITY	-0.0470306	7.93e-10	9.10071	17148
PRS_M13_SOFTTISSUEOTH	ProRS_M13_BONEDISNAS	-0.00762868	0.333188	0.47731	16101
PRS_M13_SOFTTISSUEOTH	ProRS_M13_CERVICALGIA	-0.0491616	7.9e-11	10.1026	17594
PRS_M13_SOFTTISSUEOTH	ProRS_M13_CERVICDISC	-0.0596018	6.23e-15	14.2058	17137
PRS_M13_SOFTTISSUEOTH	ProRS_M13_DEFORMDORSO	-0.0233138	0.00149583	2.82512	18830
PRS_M13_SOFTTISSUEOTH	ProRS_M13_DORSALGIANAS	-0.0623968	1.06e-17	16.9732	18873
PRS_M13_SOFTTISSUEOTH	ProRS_M13_DORSOPATHY	-0.0904296	6.07e-34	33.2168	19673
PRS_M13_SOFTTISSUEOTH	ProRS_M13_DORSOPATHYOTH	-0.0950906	8.14e-35	34.0893	17940
PRS_M13_SOFTTISSUEOTH	ProRS_M13_DUPUTRYEN	0.0113488	0.0813576	1.0896	23825
PRS_M13_SOFTTISSUEOTH	ProRS_M13_ENTESOPATHYOTH	-0.0226898	0.00109842	2.95923	20753
PRS_M13_SOFTTISSUEOTH	ProRS_M13_FIBROBLASTIC	-0.00402545	0.532652	0.273557	24202
PRS_M13_SOFTTISSUEOTH	ProRS_M13_GANGLION	-0.0348632	1.18e-06	5.92769	19451
PRS_M13_SOFTTISSUEOTH	ProRS_M13_GOUT	-0.0430103	9.94e-08	7.00266	15659
PRS_M13_SOFTTISSUEOTH	ProRS_M13_HALLUXRIGIDUS	0.00643533	0.515233	0.287996	10502
PRS_M13_SOFTTISSUEOTH	ProRS_M13_HALLUXVALGUS	-0.0295128	0.00201835	2.695	10976
PRS_M13_SOFTTISSUEOTH	ProRS_M13_HAMMERTOE	-0.0266874	0.00238635	2.62227	12959
PRS_M13_SOFTTISSUEOTH	ProRS_M13_IMPINGEMENT	-0.068599	2.4e-26	25.6205	24086
PRS_M13_SOFTTISSUEOTH	ProRS_M13_INTERVERTEB	-0.0639457	4.38e-17	16.3587	18010
PRS_M13_SOFTTISSUEOTH	ProRS_M13_KNEEDERANGEMENTS	-0.0526289	2.81e-08	7.55147	11220
PRS_M13_SOFTTISSUEOTH	ProRS_M13_LIMBPAIN	-0.0805873	3.21e-35	34.4934	24192
PRS_M13_SOFTTISSUEOTH	ProRS_M13_LOWBACKPAIN	-0.0802989	2.89e-23	22.5385	15976
PRS_M13_SOFTTISSUEOTH	ProRS_M13_LUMBAR_PROLAPSE	-0.0449342	3.74e-09	8.42679	17211
PRS_M13_SOFTTISSUEOTH	ProRS_M13_MENISCUSDERANGEMENTS	-0.0541259	8.27e-09	8.08249	11484
PRS_M13_SOFTTISSUEOTH	ProRS_M13_OSTEOCHONDRO	-0.0524218	2.63e-14	13.5802	21257
PRS_M13_SOFTTISSUEOTH	ProRS_M13_OSTEOPOROSIS	-0.0270706	0.00011008	3.95829	20702
PRS_M13_SOFTTISSUEOTH	ProRS_M13_OTHERBONE	-0.038086	6.45e-07	6.19045	17079
PRS_M13_SOFTTISSUEOTH	ProRS_M13_OTHERJOINT	-0.0748135	1.73e-16	15.7615	13644
PRS_M13_SOFTTISSUEOTH	ProRS_M13_POLYARTHROPATHIES	-0.082765	5.01e-24	23.3	17416
PRS_M13_SOFTTISSUEOTH	ProRS_M13_RHEUMA	-0.0529929	5.13e-10	9.28974	14683
PRS_M13_SOFTTISSUEOTH	ProRS_M13_ROTATORCUFF	-0.0509348	1.4e-15	14.8531	24669
PRS_M13_SOFTTISSUEOTH	ProRS_M13_SCIATICA	-0.0439433	5.8e-09	8.23665	17595
PRS_M13_SOFTTISSUEOTH	ProRS_M13_SHOULDER	-0.0775871	1.82e-32	31.7404	23461
PRS_M13_SOFTTISSUEOTH	ProRS_M13_SHOULDERNAS	-0.0405008	1.21e-08	7.91549	19845
PRS_M13_SOFTTISSUEOTH	ProRS_M13_SOFTOVERUSE	-0.0477132	7.07e-14	13.1507	24646
PRS_M13_SOFTTISSUEOTH	ProRS_M13_SOFTTISSUENAS	-0.0757617	1.53e-33	32.8149	25431
PRS_M13_SOFTTISSUEOTH	ProRS_M13_SOFTTISSUEOTH	-0.0892815	3.01e-47	46.5216	26498
PRS_M13_SOFTTISSUEOTH	ProRS_M13_SPINSTENOSIS	-0.0427662	4.18e-09	8.37844	18906
PRS_M13_SOFTTISSUEOTH	ProRS_M13_SPONDYLOPATHY	-0.0683967	1.31e-20	19.8837	19920
PRS_M13_SOFTTISSUEOTH	ProRS_M13_SPONDYLOSIS	-0.0692193	7.46e-22	21.1275	19369
PRS_M13_SOFTTISSUEOTH	ProRS_M13_SYNOTEND	-0.0537846	1.46e-15	14.8342	22014
PRS_M13_SOFTTISSUEOTH	ProRS_M13_TENDOSYNOVITISNAS	-0.0463967	3.9e-13	12.4093	24647
PRS_M13_SOFTTISSUEOTH	ProRS_M13_TOEDEFORMOTH	-0.0248322	0.0058541	2.23254	12556
PRS_M13_SOFTTISSUEOTH	ProRS_M13_TRIGGERFINGER	-0.0446486	2.6e-11	10.5848	22305
PRS_M13_SOFTTISSUEOTH	ProRS_MIGRAINE_UNSPE	-0.0535623	6.04e-15	14.219	21240
PRS_M13_SOFTTISSUEOTH	ProRS_N14_ACUTERENFAIL	-0.0357921	6.69e-07	6.1745	20648
PRS_M13_SOFTTISSUEOTH	ProRS_N14_CALCUKIDUR	-0.0730293	2.36e-21	20.6279	16854
PRS_M13_SOFTTISSUEOTH	ProRS_N14_CHRONKIDNEYDIS	-0.0359547	1.06e-06	5.97329	20588
PRS_M13_SOFTTISSUEOTH	ProRS_N14_CYSTITIS	-0.0490317	1.62e-10	9.79008	17051
PRS_M13_SOFTTISSUEOTH	ProRS_N14_KIDUROTH	-0.0523828	4.39e-14	13.3574	21287
PRS_M13_SOFTTISSUEOTH	ProRS_N14_NEUROMUSCDYSBLADD	-0.0557664	9.9e-10	9.00436	12032
PRS_M13_SOFTTISSUEOTH	ProRS_N14_OBSTRUREFLUROPATH	-0.0482903	7.45e-11	10.1279	19195
PRS_M13_SOFTTISSUEOTH	ProRS_N14_OTHBLADD	-0.0488178	7.54e-11	10.1223	17801
PRS_M13_SOFTTISSUEOTH	ProRS_N14_RENALTUB	-0.0473993	3.99e-11	10.3992	21538
PRS_M13_SOFTTISSUEOTH	ProRS_N14_RENFAILNAS	-0.0293819	0.000204504	3.6893	16334
PRS_M13_SOFTTISSUEOTH	ProRS_N14_URETHRALSTRICT	-0.0437827	4.48e-08	7.3492	15710
PRS_M13_SOFTTISSUEOTH	ProRS_N14_URETHRAOTH	-0.0745831	1.37e-23	22.8636	18506
PRS_M13_SOFTTISSUEOTH	ProRS_N14_URINOTH	-0.0719495	1.19e-21	20.9241	18314
PRS_M13_SOFTTISSUEOTH	ProRS_NEURODEGOTH	-0.0330451	2.36e-05	4.62764	17183
PRS_M13_SOFTTISSUEOTH	ProRS_RHEUMA_NOS	-0.0386897	5.6e-08	7.25213	20462
PRS_M13_SOFTTISSUEOTH	ProRS_RHEUMA_OTHER_WIDE	-0.0538905	5.15e-14	13.288	20268
PRS_M13_SOFTTISSUEOTH	ProRS_SLE_FG	-0.0402917	1.89e-05	4.72387	11636
PRS_M13_SOFTTISSUEOTH	ProRS_SMOKING_DEPEND	-0.0594908	4.95e-17	16.3055	21074
PRS_M13_SOFTTISSUEOTH	ProRS_T1D	-0.00645518	0.463766	0.333701	13268
PRS_M13_SOFTTISSUEOTH	ProRS_T2D	-0.0710197	1.28e-21	20.8923	21030
PRS_M13_SOFTTISSUEOTH	ProRS_ULCERNAS	-0.0237598	0.00965181	2.01539	12839
PRS_M13_SPINSTENOSIS	ProRS_AB1_BACT_BIR_OTHER_INF_AGENTS	-0.0561806	2.08e-15	14.6822	21907
PRS_M13_SPINSTENOSIS	ProRS_AB1_BACT_INTEST_OTH	-0.0182036	0.0169573	1.77064	17295
PRS_M13_SPINSTENOSIS	ProRS_AB1_INTESTINAL_INFECTIONS	-0.0191844	0.00394533	2.40392	22648
PRS_M13_SPINSTENOSIS	ProRS_AB1_MYCOSES	-0.0333019	6.38e-07	6.19542	22497
PRS_M13_SPINSTENOSIS	ProRS_AB1_OTHER_BACT_INOTHER	-0.0475707	7.36e-12	11.1329	21425
PRS_M13_SPINSTENOSIS	ProRS_AB1_OTHER_BACTERIAL	-0.041105	1.28e-09	8.89323	22584
PRS_M13_SPINSTENOSIS	ProRS_AB1_OTHER_SEPSIS	-0.0351955	1.58e-07	6.80229	22465
PRS_M13_SPINSTENOSIS	ProRS_AB1_OTHER_VIRAL	-0.0311899	2.26e-05	4.64548	18536
PRS_M13_SPINSTENOSIS	ProRS_AB1_STREPTSTAPHYCOCC_INOTHER	-0.0482125	1.78e-11	10.7494	20449
PRS_M13_SPINSTENOSIS	ProRS_AB1_VIRAL_NOS	-0.034467	3.84e-06	5.41575	18028
PRS_M13_SPINSTENOSIS	ProRS_AB1_VIRAL_SKIN_MUCOUS_MEMBRANE	-0.0137501	0.0554338	1.25623	19425
PRS_M13_SPINSTENOSIS	ProRS_ASTHMA_NAS	-0.0332582	6.62e-05	4.17899	15249
PRS_M13_SPINSTENOSIS	ProRS_AUD	-0.0432847	3.99e-10	9.39942	21240
PRS_M13_SPINSTENOSIS	ProRS_BACT_INTEST_INFECTION_NOS	-0.0132564	0.128219	0.892049	13221
PRS_M13_SPINSTENOSIS	ProRS_C3_NONHODGKIN_EXALLC	-0.0245677	0.00152051	2.81801	17158
PRS_M13_SPINSTENOSIS	ProRS_C3_OTHER_SKIN_EXALLC	-0.0186734	0.00984978	2.00657	19136
PRS_M13_SPINSTENOSIS	ProRS_C3_SQUOMOUS_CELL_CARCINOMA_SKIN_EXALLC	-0.00948382	0.189215	0.723043	19206
PRS_M13_SPINSTENOSIS	ProRS_CD2_BENIGN_COLON_NOS	-0.0279859	0.0039439	2.40407	10650
PRS_M13_SPINSTENOSIS	ProRS_CD2_BENIGN_COLORECANI	-0.0453753	1.22e-11	10.9134	22417
PRS_M13_SPINSTENOSIS	ProRS_CD2_BENIGN_LIPOMATOUS	-0.00436042	0.612162	0.213133	13561
PRS_M13_SPINSTENOSIS	ProRS_CD2_BENIGN_MELANOCYTIC	0.0052348	0.534336	0.272186	14121
PRS_M13_SPINSTENOSIS	ProRS_CD2_BENIGN_OTHERDIGESTIVE	-0.016549	0.0533395	1.27295	13647
PRS_M13_SPINSTENOSIS	ProRS_CD2_BENIGN_SIGMOID_COLON	-0.0258554	0.000103242	3.98615	22581
PRS_M13_SPINSTENOSIS	ProRS_CHRONNAS	-0.0187858	0.0181377	1.74142	16152
PRS_M13_SPINSTENOSIS	ProRS_COPD_EARLY	-0.056846	4.74e-16	15.3239	22533
PRS_M13_SPINSTENOSIS	ProRS_D3_AGRANULOCYTOSIS	-0.0205114	0.00306309	2.51384	22311
PRS_M13_SPINSTENOSIS	ProRS_D3_ANAEMIA_IRONDEF_NAS	-0.00796498	0.238979	0.62164	22468
PRS_M13_SPINSTENOSIS	ProRS_D3_ANAEMIANAS	-0.021602	0.00183316	2.7368	22391
PRS_M13_SPINSTENOSIS	ProRS_DUODENAL_ULCER_UNSPE_ACUTE_CHRONIC_WO_HAEMORRHAGE_PERFORATION	-0.0203909	0.00649743	2.18726	18103
PRS_M13_SPINSTENOSIS	ProRS_E4_ENDOGLAND	-0.0391324	5.04e-09	8.29744	22341
PRS_M13_SPINSTENOSIS	ProRS_E4_FLUIDELECTRO	-0.0450215	1.06e-08	7.97614	19131
PRS_M13_SPINSTENOSIS	ProRS_E4_HYPERCHOL	-0.0623877	2.54e-16	15.5952	20310
PRS_M13_SPINSTENOSIS	ProRS_E4_HYPERLIPNAS	-0.0527788	4.48e-12	11.3489	18232
PRS_M13_SPINSTENOSIS	ProRS_E4_LIPOPROT	-0.0610277	9.03e-16	15.0441	20592
PRS_M13_SPINSTENOSIS	ProRS_E4_METABOLIA	-0.0584139	1.39e-15	14.8581	22513
PRS_M13_SPINSTENOSIS	ProRS_E4_OBESITY	-0.0668751	5.18e-22	21.2855	22709
PRS_M13_SPINSTENOSIS	ProRS_E4_OBESITYNAS	-0.0679829	2.16e-22	21.6651	22682
PRS_M13_SPINSTENOSIS	ProRS_E4_THYROID	-0.0456354	6.23e-11	10.2058	20995
PRS_M13_SPINSTENOSIS	ProRS_E4_VOLUME	-0.0250131	0.0010101	2.99563	18344
PRS_M13_SPINSTENOSIS	ProRS_F5_ALCOHOL_DEPENDENCE	-0.0413735	6.89e-08	7.16163	17189
PRS_M13_SPINSTENOSIS	ProRS_F5_ALCOHOLAC	-0.0433351	7.34e-09	8.13431	17950
PRS_M13_SPINSTENOSIS	ProRS_F5_ANXIETY	-0.0461249	5.11e-12	11.2917	22453
PRS_M13_SPINSTENOSIS	ProRS_F5_DEPRESSIO	-0.0574241	1.54e-17	16.813	22513
PRS_M13_SPINSTENOSIS	ProRS_FALLS	-0.0498183	1.07e-13	12.971	22506
PRS_M13_SPINSTENOSIS	ProRS_G6_CARPTU	-0.0694243	5.01e-17	16.2998	15536
PRS_M13_SPINSTENOSIS	ProRS_G6_CPETAL	-0.0341918	5.33e-07	6.2732	22111
PRS_M13_SPINSTENOSIS	ProRS_G6_EPIPAROX	-0.0552503	1.37e-14	13.8631	20797
PRS_M13_SPINSTENOSIS	ProRS_G6_EPLEPSY	-0.0333044	1.89e-05	4.7225	17665
PRS_M13_SPINSTENOSIS	ProRS_G6_HEMIPLE	-0.0317066	2.76e-06	5.55906	22372
PRS_M13_SPINSTENOSIS	ProRS_G6_MIGRAINE	-0.0238168	0.000506558	3.29537	21343
PRS_M13_SPINSTENOSIS	ProRS_G6_MS	-0.0257736	0.00306615	2.51341	13497
PRS_M13_SPINSTENOSIS	ProRS_G6_OTHNEU	-0.0332878	6.34e-07	6.19782	22482
PRS_M13_SPINSTENOSIS	ProRS_G6_ROOTPLEXOTHUNS	-0.0544628	7.78e-15	14.109	20352
PRS_M13_SPINSTENOSIS	ProRS_G6_SLEEPAPNO	-0.0550421	2.06e-16	15.686	22309
PRS_M13_SPINSTENOSIS	ProRS_G6_SLEEPDISOTH	-0.0505558	5.08e-13	12.2938	20809
PRS_M13_SPINSTENOSIS	ProRS_GOUT_NOS	-0.033715	4.38e-07	6.35885	22475
PRS_M13_SPINSTENOSIS	ProRS_H7_CATARACTOTHER	-0.0114526	0.0953675	1.0206	21541
PRS_M13_SPINSTENOSIS	ProRS_H7_CATARACTSENILE	-0.0115971	0.0950322	1.02213	21255
PRS_M13_SPINSTENOSIS	ProRS_H7_CHOROIDRETINA	-0.0276535	4.64e-05	4.33349	22565
PRS_M13_SPINSTENOSIS	ProRS_H7_EYELIDDIS	-0.0420194	1.38e-08	7.85919	18249
PRS_M13_SPINSTENOSIS	ProRS_H7_GLAUCNAS	-0.00910272	0.176829	0.752447	22266
PRS_M13_SPINSTENOSIS	ProRS_H7_GLAUCOMA	-0.00279583	0.676242	0.169898	22513
PRS_M13_SPINSTENOSIS	ProRS_H7_OCUMUSCLE	-0.00668892	0.31711	0.498791	22580
PRS_M13_SPINSTENOSIS	ProRS_H7_VISUDISTURB	-0.0482308	6.18e-13	12.2091	22335
PRS_M13_SPINSTENOSIS	ProRS_H8_MIDDLEMASTOID	-0.0316404	0.000260012	3.58501	13357
PRS_M13_SPINSTENOSIS	ProRS_H8_OTHEREAR	-0.0402589	1.47e-09	8.83315	22586
PRS_M13_SPINSTENOSIS	ProRS_I9_AF	-0.03169	0.000292265	3.53422	14897
PRS_M13_SPINSTENOSIS	ProRS_I9_ANGINA	-0.0479863	5.39e-09	8.26801	16516
PRS_M13_SPINSTENOSIS	ProRS_I9_ARTOTH	-0.0312231	1.2e-05	4.92042	20147
PRS_M13_SPINSTENOSIS	ProRS_I9_CARDMYO	-0.00582193	0.453783	0.343152	17380
PRS_M13_SPINSTENOSIS	ProRS_I9_CHD	-0.0585201	1.11e-13	12.9536	17457
PRS_M13_SPINSTENOSIS	ProRS_I9_CONDUCTIO	-0.0198194	0.00645043	2.19041	19832
PRS_M13_SPINSTENOSIS	ProRS_I9_CORATHER	-0.0607685	1.61e-15	14.7936	18992
PRS_M13_SPINSTENOSIS	ProRS_I9_HEARTFAIL	-0.0329874	2.31e-06	5.63705	22466
PRS_M13_SPINSTENOSIS	ProRS_I9_HYPOTE	-0.0370104	3.03e-08	7.51854	22541
PRS_M13_SPINSTENOSIS	ProRS_I9_HYPTENS	-0.0685781	2.68e-20	19.5726	20820
PRS_M13_SPINSTENOSIS	ProRS_I9_HYPTENSESS	-0.067871	8.9e-20	19.0504	20899
PRS_M13_SPINSTENOSIS	ProRS_I9_HYPTENSPUL	-0.0100296	0.26275	0.580457	13091
PRS_M13_SPINSTENOSIS	ProRS_I9_HYPTENSRD	-0.0312368	0.000744259	3.12828	12489
PRS_M13_SPINSTENOSIS	ProRS_I9_IHD	-0.0531608	1.06e-11	10.9759	18231
PRS_M13_SPINSTENOSIS	ProRS_I9_MI_STRICT	-0.043304	2.04e-08	7.6913	17903
PRS_M13_SPINSTENOSIS	ProRS_I9_OTHARR	-0.00354245	0.635331	0.197	19189
PRS_M13_SPINSTENOSIS	ProRS_I9_OTHILLHEART	-0.0108333	0.139377	0.85581	19809
PRS_M13_SPINSTENOSIS	ProRS_I9_OTHPER	-0.05332	3.41e-14	13.4676	21961
PRS_M13_SPINSTENOSIS	ProRS_I9_PAROXTAC	-0.0193929	0.0423602	1.37304	12076
PRS_M13_SPINSTENOSIS	ProRS_I9_PHLETHROM	-0.0165246	0.022921	1.63977	19333
PRS_M13_SPINSTENOSIS	ProRS_I9_PHLETHROMBDVTLOW	-0.0135052	0.0678706	1.16832	18609
PRS_M13_SPINSTENOSIS	ProRS_I9_PULMEMB	-0.0185936	0.00599517	2.2222	22131
PRS_M13_SPINSTENOSIS	ProRS_I9_RHEUVALV	-0.00738111	0.280501	0.552066	22524
PRS_M13_SPINSTENOSIS	ProRS_I9_SECONDRIGHT	-0.0119719	0.0842369	1.0745	21945
PRS_M13_SPINSTENOSIS	ProRS_I9_STR	-0.0316338	2.96e-06	5.52809	22331
PRS_M13_SPINSTENOSIS	ProRS_I9_TIA	-0.054822	8.82e-15	14.0545	20500
PRS_M13_SPINSTENOSIS	ProRS_I9_UAP	-0.0626734	1.04e-12	11.9848	13568
PRS_M13_SPINSTENOSIS	ProRS_I9_VARICVE	0.00842235	0.339626	0.469	12885
PRS_M13_SPINSTENOSIS	ProRS_I9_VTE	-0.02672	9.07e-05	4.04263	21617
PRS_M13_SPINSTENOSIS	ProRS_IPF	-0.0324128	1.36e-05	4.86575	21372
PRS_M13_SPINSTENOSIS	ProRS_J10_ACUTELOWERNAS	-0.0575626	1.64e-16	15.7856	22489
PRS_M13_SPINSTENOSIS	ProRS_J10_ASTHMA_EXMORE	-0.0324542	0.00010371	3.98418	15119
PRS_M13_SPINSTENOSIS	ProRS_J10_CHRONSINUSITIS	-0.0136982	0.0795689	1.09926	16434
PRS_M13_SPINSTENOSIS	ProRS_J10_INFLUPNEU	-0.0511396	3.26e-12	11.4865	22650
PRS_M13_SPINSTENOSIS	ProRS_J10_LOWCHRON	-0.0347597	1.33e-06	5.87506	20722
PRS_M13_SPINSTENOSIS	ProRS_J10_LOWERINF	-0.0559104	8.21e-16	15.0859	22513
PRS_M13_SPINSTENOSIS	ProRS_J10_NASALPOLYP	0.0179575	0.0521164	1.28303	11789
PRS_M13_SPINSTENOSIS	ProRS_J10_PLEURA	-0.0394778	9.13e-09	8.03945	22662
PRS_M13_SPINSTENOSIS	ProRS_J10_PLEUREFFUSION	-0.0350134	5.02e-07	6.29904	21693
PRS_M13_SPINSTENOSIS	ProRS_J10_VOCALLARYNX	-0.0342463	8.62e-05	4.06434	13219
PRS_M13_SPINSTENOSIS	ProRS_JOINTPAIN	-0.0505096	1.04e-10	9.98427	17726
PRS_M13_SPINSTENOSIS	ProRS_K11_ACUTPANC	-0.0350609	8.4e-07	6.07577	19849
PRS_M13_SPINSTENOSIS	ProRS_K11_BILIAOTH	-0.0249465	0.000300704	3.52186	21161
PRS_M13_SPINSTENOSIS	ProRS_K11_CD_STRICT2	-0.00804199	0.323998	0.489458	15161
PRS_M13_SPINSTENOSIS	ProRS_K11_CHOLECYST	-0.037142	1.03e-06	5.98609	17376
PRS_M13_SPINSTENOSIS	ProRS_K11_CHOLELITH	-0.041903	1.98e-08	7.70256	18357
PRS_M13_SPINSTENOSIS	ProRS_K11_CHRONGASTR	-0.0191486	0.0159786	1.79646	16011
PRS_M13_SPINSTENOSIS	ProRS_K11_COELIAC	-0.033035	1.27e-05	4.89714	17737
PRS_M13_SPINSTENOSIS	ProRS_K11_CONSTIPATION	-0.0278499	2.96e-05	4.52811	22576
PRS_M13_SPINSTENOSIS	ProRS_K11_DIAHER	-0.0338118	5.08e-06	5.29423	18860
PRS_M13_SPINSTENOSIS	ProRS_K11_DISLIVOTH	-0.0373442	2.49e-08	7.60386	22401
PRS_M13_SPINSTENOSIS	ProRS_K11_DISORD_TEETH	-0.0347902	4.32e-06	5.36499	17467
PRS_M13_SPINSTENOSIS	ProRS_K11_DIVERTIC	-0.0370037	4.17e-07	6.37957	19629
PRS_M13_SPINSTENOSIS	ProRS_K11_DULC	-0.0259102	0.00300649	2.52194	13618
PRS_M13_SPINSTENOSIS	ProRS_K11_ENERCOLNONINF	-0.0455589	5.63e-08	7.24972	16154
PRS_M13_SPINSTENOSIS	ProRS_K11_FISTULA	-0.0404995	5.11e-07	6.29131	15401
PRS_M13_SPINSTENOSIS	ProRS_K11_FUNCDYSP	-0.0107201	0.230798	0.636767	12671
PRS_M13_SPINSTENOSIS	ProRS_K11_GASTRODUOULC	-0.033279	6.8e-05	4.16761	14919
PRS_M13_SPINSTENOSIS	ProRS_K11_GULC	-0.0274426	0.000719754	3.14282	15542
PRS_M13_SPINSTENOSIS	ProRS_K11_HERING	0.0188452	0.0229483	1.63925	14678
PRS_M13_SPINSTENOSIS	ProRS_K11_HERNIA	-0.0307707	3.48e-05	4.45844	18706
PRS_M13_SPINSTENOSIS	ProRS_K11_IBS	-0.0215606	0.00641433	2.19285	16148
PRS_M13_SPINSTENOSIS	ProRS_K11_ILEUS	-0.0228852	0.00303904	2.51726	16814
PRS_M13_SPINSTENOSIS	ProRS_K11_INTESTOTH	-0.0479744	2.1e-11	10.6784	20788
PRS_M13_SPINSTENOSIS	ProRS_K11_LIP_ORAL_MUCOSA	-0.00693438	0.330667	0.48061	19690
PRS_M13_SPINSTENOSIS	ProRS_K11_LIVER	-0.0364509	1.02e-07	6.99269	22554
PRS_M13_SPINSTENOSIS	ProRS_K11_MALABSORB	-0.0379498	6.6e-07	6.1806	17377
PRS_M13_SPINSTENOSIS	ProRS_K11_OESITIS	-0.0134648	0.11549	0.937456	14311
PRS_M13_SPINSTENOSIS	ProRS_K11_OESOBST	0.00271243	0.724757	0.139807	16956
PRS_M13_SPINSTENOSIS	ProRS_K11_OESSTODUO	-0.0364339	9.97e-07	6.00133	18776
PRS_M13_SPINSTENOSIS	ProRS_K11_OESULC	0.00123789	0.890293	0.0504671	12680
PRS_M13_SPINSTENOSIS	ProRS_K11_ORAL	-0.0461638	7.18e-09	8.14381	15727
PRS_M13_SPINSTENOSIS	ProRS_K11_OTHANRECT	-0.0396863	4.17e-06	5.37941	13849
PRS_M13_SPINSTENOSIS	ProRS_K11_OTHDIG	-0.0397545	4.76e-09	8.32221	22499
PRS_M13_SPINSTENOSIS	ProRS_K11_OTHDISDIG	-0.0260574	0.000112604	3.94845	22268
PRS_M13_SPINSTENOSIS	ProRS_K11_OTHDISOES	0.00636801	0.394662	0.403775	17953
PRS_M13_SPINSTENOSIS	ProRS_K11_OTHDISSTOMDUOD	-0.0193734	0.00940076	2.02684	18250
PRS_M13_SPINSTENOSIS	ProRS_K11_OTHENTERCOL	-0.0573478	1.38e-12	11.8614	16542
PRS_M13_SPINSTENOSIS	ProRS_K11_OTHFUNC	-0.0221207	0.00415952	2.38096	17852
PRS_M13_SPINSTENOSIS	ProRS_K11_OTHGASTR	-0.0386921	7.09e-07	6.14911	17327
PRS_M13_SPINSTENOSIS	ProRS_K11_OTHILEUS	-0.0222969	0.00419765	2.37699	16662
PRS_M13_SPINSTENOSIS	ProRS_K11_OTHINT	-0.0387986	2.17e-07	6.66296	18109
PRS_M13_SPINSTENOSIS	ProRS_K11_OTHPERITON	-0.0228969	0.000607641	3.21635	22456
PRS_M13_SPINSTENOSIS	ProRS_K11_PERITON	-0.0416117	4.45e-10	9.35184	22523
PRS_M13_SPINSTENOSIS	ProRS_K11_POSTOPDIS	-0.0394873	2.3e-08	7.63897	20069
PRS_M13_SPINSTENOSIS	ProRS_K11_REFLUX	-0.0290149	8.34e-05	4.07876	19214
PRS_M13_SPINSTENOSIS	ProRS_K11_UC_STRICT2	-0.00495827	0.555757	0.255115	15041
PRS_M13_SPINSTENOSIS	ProRS_K11_UMBHER	-0.0468654	2.07e-09	8.68425	16408
PRS_M13_SPINSTENOSIS	ProRS_K11_VENTHER	-0.0308287	7.17e-05	4.14442	16941
PRS_M13_SPINSTENOSIS	ProRS_KRA_PSY_ALCOH_EXMORE	-0.038005	3.23e-07	6.49131	18258
PRS_M13_SPINSTENOSIS	ProRS_KRA_PSY_ANXIETY_EXMORE	-0.0516323	2.4e-14	13.619	21878
PRS_M13_SPINSTENOSIS	ProRS_KRA_PSY_ANYMENTAL	-0.0621605	1.28e-20	19.8927	22614
PRS_M13_SPINSTENOSIS	ProRS_KRA_PSY_SCHIZODEL_EXMORE	-0.0440462	2.09e-08	7.67966	16376
PRS_M13_SPINSTENOSIS	ProRS_KRA_PSY_SUBSTANCE_EXMORE	-0.0496245	7.1e-13	12.1487	21783
PRS_M13_SPINSTENOSIS	ProRS_L12_ABSCESS_CUT	-0.0516548	4.46e-12	11.3503	18070
PRS_M13_SPINSTENOSIS	ProRS_L12_ATROPHICSKIN	-0.0233256	0.00300145	2.52267	16205
PRS_M13_SPINSTENOSIS	ProRS_L12_CELLULITIS	-0.066443	1.68e-19	18.7754	20213
PRS_M13_SPINSTENOSIS	ProRS_L12_DERMATITISECZEMA	-0.0158772	0.0173221	1.7614	22495
PRS_M13_SPINSTENOSIS	ProRS_L12_FOLLICULARCYST	-0.0237759	0.0079635	2.0989	12472
PRS_M13_SPINSTENOSIS	ProRS_L12_INFECT_SKIN	-0.0716733	1.97e-22	21.7064	19926
PRS_M13_SPINSTENOSIS	ProRS_L12_NAILDIS	-0.0376906	1.26e-05	4.89979	13468
PRS_M13_SPINSTENOSIS	ProRS_L12_OTHERDISSKINANDSUBCUTIS	-0.0386035	1.46e-07	6.8352	18558
PRS_M13_SPINSTENOSIS	ProRS_L12_OTHERSKINSUBCUTIS	-0.0392015	1.49e-08	7.8265	20885
PRS_M13_SPINSTENOSIS	ProRS_L12_PAPULOSQUAMOUS	-0.0209192	0.0033269	2.47796	21538
PRS_M13_SPINSTENOSIS	ProRS_L12_PSORI_NAS	-0.0156476	0.0226031	1.64583	21920
PRS_M13_SPINSTENOSIS	ProRS_L12_PSORIASIS	-0.014301	0.0409716	1.38752	21717
PRS_M13_SPINSTENOSIS	ProRS_L12_SKINSUBCUTISNAS	-0.0307972	2.46e-05	4.60893	18768
PRS_M13_SPINSTENOSIS	ProRS_M13_ARTHROPATHIES	-0.0888197	3.15e-29	28.5023	19862
PRS_M13_SPINSTENOSIS	ProRS_M13_ARTHROSIS	-0.0832029	4.61e-27	26.3359	20072
PRS_M13_SPINSTENOSIS	ProRS_M13_ARTHROSIS_INCLAVO	-0.0727437	4e-22	21.3978	22081
PRS_M13_SPINSTENOSIS	ProRS_M13_ARTHROSIS_KNEE	-0.0741637	3.68e-19	18.4337	17091
PRS_M13_SPINSTENOSIS	ProRS_M13_ARTHROSIS_OTH	-0.0800192	4.29e-26	25.3678	18520
PRS_M13_SPINSTENOSIS	ProRS_M13_ARTHROSIS_POLY	-0.0597557	9.58e-15	14.0188	16809
PRS_M13_SPINSTENOSIS	ProRS_M13_ARTHTROSIS_COX	-0.0587687	1.75e-12	11.758	17359
PRS_M13_SPINSTENOSIS	ProRS_M13_ARTHTROSIS_COX_PRIM_ICD10	-0.0596146	3.66e-13	12.437	16052
PRS_M13_SPINSTENOSIS	ProRS_M13_BONECONTINUITY	-0.0515674	3.03e-12	11.5183	18385
PRS_M13_SPINSTENOSIS	ProRS_M13_BONEDISNAS	-0.00425268	0.575971	0.2396	17306
PRS_M13_SPINSTENOSIS	ProRS_M13_CERVICALGIA	-0.0383263	8.32e-10	9.07997	25825
PRS_M13_SPINSTENOSIS	ProRS_M13_CERVICDISC	-0.0518111	2.01e-16	15.6977	25231
PRS_M13_SPINSTENOSIS	ProRS_M13_DEFORMDORSO	-0.0380197	4.07e-10	9.39041	27476
PRS_M13_SPINSTENOSIS	ProRS_M13_DORSALGIANAS	-0.054299	3.5e-19	18.4564	27251
PRS_M13_SPINSTENOSIS	ProRS_M13_DORSOPATHY	-0.0821276	8.44e-37	36.0738	25912
PRS_M13_SPINSTENOSIS	ProRS_M13_DORSOPATHYOTH	-0.0837428	1.34e-36	35.8718	24395
PRS_M13_SPINSTENOSIS	ProRS_M13_DUPUTRYEN	-0.00250341	0.741696	0.129774	17539
PRS_M13_SPINSTENOSIS	ProRS_M13_ENTESOPATHYOTH	-0.018167	0.0255648	1.59236	15156
PRS_M13_SPINSTENOSIS	ProRS_M13_FIBROBLASTIC	-0.01062	0.157563	0.802544	17850
PRS_M13_SPINSTENOSIS	ProRS_M13_GANGLION	-0.0306224	0.000256223	3.59138	14286
PRS_M13_SPINSTENOSIS	ProRS_M13_GOUT	-0.0352528	5.93e-06	5.22665	16818
PRS_M13_SPINSTENOSIS	ProRS_M13_HALLUXRIGIDUS	-0.0206839	0.0306971	1.5129	11244
PRS_M13_SPINSTENOSIS	ProRS_M13_HALLUXVALGUS	-0.0404637	1.2e-05	4.91917	11743
PRS_M13_SPINSTENOSIS	ProRS_M13_HAMMERTOE	-0.0353768	3.07e-05	4.51336	13888
PRS_M13_SPINSTENOSIS	ProRS_M13_IMPINGEMENT	-0.0507103	1.75e-11	10.7568	17718
PRS_M13_SPINSTENOSIS	ProRS_M13_INTERVERTEB	-0.0704373	1.18e-28	27.9278	25957
PRS_M13_SPINSTENOSIS	ProRS_M13_KNEEDERANGEMENTS	-0.0640352	2.59e-12	11.5872	12033
PRS_M13_SPINSTENOSIS	ProRS_M13_LIMBPAIN	-0.06158	9.67e-16	15.0148	17425
PRS_M13_SPINSTENOSIS	ProRS_M13_LOWBACKPAIN	-0.0694554	7.97e-25	24.0986	22919
PRS_M13_SPINSTENOSIS	ProRS_M13_LUMBAR_PROLAPSE	-0.0503187	1.33e-15	14.8751	25215
PRS_M13_SPINSTENOSIS	ProRS_M13_MENISCUSDERANGEMENTS	-0.0658925	3.66e-13	12.4364	12334
PRS_M13_SPINSTENOSIS	ProRS_M13_OSTEOCHONDRO	-0.0549787	1.87e-16	15.729	22563
PRS_M13_SPINSTENOSIS	ProRS_M13_OSTEOPOROSIS	-0.0441422	7.51e-11	10.1246	22029
PRS_M13_SPINSTENOSIS	ProRS_M13_OTHERBONE	-0.0365023	7.77e-07	6.10949	18332
PRS_M13_SPINSTENOSIS	ProRS_M13_OTHERJOINT	-0.0784102	5.96e-19	18.2246	14466
PRS_M13_SPINSTENOSIS	ProRS_M13_POLYARTHROPATHIES	-0.0730741	3.37e-20	19.4726	18535
PRS_M13_SPINSTENOSIS	ProRS_M13_RHEUMA	-0.0440193	8.85e-08	7.05299	15749
PRS_M13_SPINSTENOSIS	ProRS_M13_ROTATORCUFF	-0.0431196	1.33e-09	8.87536	19880
PRS_M13_SPINSTENOSIS	ProRS_M13_SCIATICA	-0.0381971	8.87e-10	9.05201	25809
PRS_M13_SPINSTENOSIS	ProRS_M13_SHOULDER	-0.0690854	7.82e-20	19.107	17508
PRS_M13_SPINSTENOSIS	ProRS_M13_SHOULDERNAS	-0.0162208	0.051261	1.29021	14500
PRS_M13_SPINSTENOSIS	ProRS_M13_SOFTOVERUSE	-0.0456976	7.38e-10	9.13219	18181
PRS_M13_SPINSTENOSIS	ProRS_M13_SOFTTISSUENAS	-0.0594806	1.7e-16	15.7707	19251
PRS_M13_SPINSTENOSIS	ProRS_M13_SOFTTISSUEOTH	-0.0668824	7.06e-20	19.1511	18906
PRS_M13_SPINSTENOSIS	ProRS_M13_SPINSTENOSIS	-0.0679308	4.96e-30	29.3041	28088
PRS_M13_SPINSTENOSIS	ProRS_M13_SPONDYLOPATHY	-0.0719931	2.94e-31	30.5323	28053
PRS_M13_SPINSTENOSIS	ProRS_M13_SPONDYLOSIS	-0.0673217	7.74e-29	28.1114	27575
PRS_M13_SPINSTENOSIS	ProRS_M13_SYNOTEND	-0.0658342	2.66e-17	16.5749	16507
PRS_M13_SPINSTENOSIS	ProRS_M13_TENDOSYNOVITISNAS	-0.0525347	1.74e-12	11.7602	18170
PRS_M13_SPINSTENOSIS	ProRS_M13_TOEDEFORMOTH	-0.0416661	1.76e-06	5.75452	13458
PRS_M13_SPINSTENOSIS	ProRS_M13_TRIGGERFINGER	-0.0575918	1.76e-13	12.7537	16347
PRS_M13_SPINSTENOSIS	ProRS_MIGRAINE_UNSPE	-0.0358086	8.17e-08	7.08775	22472
PRS_M13_SPINSTENOSIS	ProRS_N14_ACUTERENFAIL	-0.0403943	8.18e-09	8.08731	21916
PRS_M13_SPINSTENOSIS	ProRS_N14_CALCUKIDUR	-0.0456062	1.04e-09	8.98265	17936
PRS_M13_SPINSTENOSIS	ProRS_N14_CHRONKIDNEYDIS	-0.0327922	4.57e-06	5.34054	21891
PRS_M13_SPINSTENOSIS	ProRS_N14_CYSTITIS	-0.0273072	0.000228141	3.6418	18282
PRS_M13_SPINSTENOSIS	ProRS_N14_KIDUROTH	-0.0333609	7.8e-07	6.10771	22489
PRS_M13_SPINSTENOSIS	ProRS_N14_NEUROMUSCDYSBLADD	-0.0487677	3.12e-08	7.50559	12929
PRS_M13_SPINSTENOSIS	ProRS_N14_OBSTRUREFLUROPATH	-0.0271932	0.000146618	3.83381	20551
PRS_M13_SPINSTENOSIS	ProRS_N14_OTHBLADD	-0.0314502	1.48e-05	4.83043	19029
PRS_M13_SPINSTENOSIS	ProRS_N14_RENALTUB	-0.0400815	9.18e-09	8.03706	22794
PRS_M13_SPINSTENOSIS	ProRS_N14_RENFAILNAS	-0.0184319	0.0161764	1.79112	17452
PRS_M13_SPINSTENOSIS	ProRS_N14_URETHRALSTRICT	-0.0336802	1.32e-05	4.88071	16864
PRS_M13_SPINSTENOSIS	ProRS_N14_URETHRAOTH	-0.0480107	3.36e-11	10.4732	19619
PRS_M13_SPINSTENOSIS	ProRS_N14_URINOTH	-0.0465749	2.11e-10	9.6758	19359
PRS_M13_SPINSTENOSIS	ProRS_NEURODEGOTH	-0.0411981	3.38e-08	7.47146	18663
PRS_M13_SPINSTENOSIS	ProRS_RHEUMA_NOS	-0.0299335	1.5e-05	4.82486	21707
PRS_M13_SPINSTENOSIS	ProRS_RHEUMA_OTHER_WIDE	-0.0386984	2.63e-08	7.57981	21467
PRS_M13_SPINSTENOSIS	ProRS_SLE_FG	-0.0282074	0.00193466	2.7134	12433
PRS_M13_SPINSTENOSIS	ProRS_SMOKING_DEPEND	-0.0530677	1.17e-14	13.9301	22346
PRS_M13_SPINSTENOSIS	ProRS_T1D	-0.0149678	0.0795225	1.09951	14098
PRS_M13_SPINSTENOSIS	ProRS_T2D	-0.0503754	3.34e-12	11.4769	22318
PRS_M13_SPINSTENOSIS	ProRS_ULCERNAS	-0.011893	0.180517	0.743482	13787
PRS_M13_SPONDYLOPATHY	ProRS_AB1_BACT_BIR_OTHER_INF_AGENTS	-0.0593601	7.01e-18	17.1541	23149
PRS_M13_SPONDYLOPATHY	ProRS_AB1_BACT_INTEST_OTH	-0.0121646	0.101708	0.992645	18189
PRS_M13_SPONDYLOPATHY	ProRS_AB1_INTESTINAL_INFECTIONS	-0.0150458	0.0200518	1.69785	23948
PRS_M13_SPONDYLOPATHY	ProRS_AB1_MYCOSES	-0.0379761	5.28e-09	8.27733	23787
PRS_M13_SPONDYLOPATHY	ProRS_AB1_OTHER_BACT_INOTHER	-0.0523103	1.05e-14	13.9782	22605
PRS_M13_SPONDYLOPATHY	ProRS_AB1_OTHER_BACTERIAL	-0.0375225	1.26e-08	7.89901	23862
PRS_M13_SPONDYLOPATHY	ProRS_AB1_OTHER_SEPSIS	-0.0314189	1.54e-06	5.81378	23714
PRS_M13_SPONDYLOPATHY	ProRS_AB1_OTHER_VIRAL	-0.0182786	0.0107404	1.96898	19554
PRS_M13_SPONDYLOPATHY	ProRS_AB1_STREPTSTAPHYCOCC_INOTHER	-0.0451995	1.06e-10	9.97548	21497
PRS_M13_SPONDYLOPATHY	ProRS_AB1_VIRAL_NOS	-0.0255367	0.000435253	3.36126	19034
PRS_M13_SPONDYLOPATHY	ProRS_AB1_VIRAL_SKIN_MUCOUS_MEMBRANE	-0.00935292	0.1804	0.743763	20529
PRS_M13_SPONDYLOPATHY	ProRS_ASTHMA_NAS	-0.0348272	1.98e-05	4.70285	15918
PRS_M13_SPONDYLOPATHY	ProRS_AUD	-0.0473484	2.1e-12	11.6772	22424
PRS_M13_SPONDYLOPATHY	ProRS_BACT_INTEST_INFECTION_NOS	-0.00458394	0.588381	0.230342	13994
PRS_M13_SPONDYLOPATHY	ProRS_C3_NONHODGKIN_EXALLC	-0.0207385	0.00615881	2.2105	17986
PRS_M13_SPONDYLOPATHY	ProRS_C3_OTHER_SKIN_EXALLC	-0.0162655	0.0212833	1.67196	20078
PRS_M13_SPONDYLOPATHY	ProRS_C3_SQUOMOUS_CELL_CARCINOMA_SKIN_EXALLC	-0.00771661	0.273823	0.56253	20154
PRS_M13_SPONDYLOPATHY	ProRS_CD2_BENIGN_COLON_NOS	-0.0238864	0.0114056	1.94288	11265
PRS_M13_SPONDYLOPATHY	ProRS_CD2_BENIGN_COLORECANI	-0.0418694	1.28e-10	9.89297	23698
PRS_M13_SPONDYLOPATHY	ProRS_CD2_BENIGN_LIPOMATOUS	-0.0118107	0.157958	0.801459	14326
PRS_M13_SPONDYLOPATHY	ProRS_CD2_BENIGN_MELANOCYTIC	0.00691319	0.399121	0.398896	14908
PRS_M13_SPONDYLOPATHY	ProRS_CD2_BENIGN_OTHERDIGESTIVE	-0.0138663	0.0961959	1.01684	14409
PRS_M13_SPONDYLOPATHY	ProRS_CD2_BENIGN_SIGMOID_COLON	-0.0229909	0.000388858	3.41021	23836
PRS_M13_SPONDYLOPATHY	ProRS_CHRONNAS	-0.0186013	0.0164835	1.78295	16980
PRS_M13_SPONDYLOPATHY	ProRS_COPD_EARLY	-0.0611634	2.7e-19	18.569	23805
PRS_M13_SPONDYLOPATHY	ProRS_D3_AGRANULOCYTOSIS	-0.0176057	0.00904262	2.04371	23566
PRS_M13_SPONDYLOPATHY	ProRS_D3_ANAEMIA_IRONDEF_NAS	-0.0134946	0.0403337	1.39433	23756
PRS_M13_SPONDYLOPATHY	ProRS_D3_ANAEMIANAS	-0.0258678	0.000127888	3.89317	23650
PRS_M13_SPONDYLOPATHY	ProRS_DUODENAL_ULCER_UNSPE_ACUTE_CHRONIC_WO_HAEMORRHAGE_PERFORATION	-0.0282917	0.000102568	3.98899	19131
PRS_M13_SPONDYLOPATHY	ProRS_E4_ENDOGLAND	-0.0363972	2.32e-08	7.63444	23590
PRS_M13_SPONDYLOPATHY	ProRS_E4_FLUIDELECTRO	-0.0435648	1.55e-08	7.81055	20006
PRS_M13_SPONDYLOPATHY	ProRS_E4_HYPERCHOL	-0.0591317	1.78e-15	14.7499	21334
PRS_M13_SPONDYLOPATHY	ProRS_E4_HYPERLIPNAS	-0.0514129	6.55e-12	11.1836	18931
PRS_M13_SPONDYLOPATHY	ProRS_E4_LIPOPROT	-0.0571615	1.2e-14	13.9211	21639
PRS_M13_SPONDYLOPATHY	ProRS_E4_METABOLIA	-0.058202	2.87e-16	15.5429	23787
PRS_M13_SPONDYLOPATHY	ProRS_E4_OBESITY	-0.0591484	1.86e-18	17.7302	24030
PRS_M13_SPONDYLOPATHY	ProRS_E4_OBESITYNAS	-0.0604635	5.95e-19	18.2256	23974
PRS_M13_SPONDYLOPATHY	ProRS_E4_THYROID	-0.0425453	3.84e-10	9.41619	22182
PRS_M13_SPONDYLOPATHY	ProRS_E4_VOLUME	-0.0254559	0.000646265	3.18959	19093
PRS_M13_SPONDYLOPATHY	ProRS_F5_ALCOHOL_DEPENDENCE	-0.0438659	4.6e-09	8.33729	18065
PRS_M13_SPONDYLOPATHY	ProRS_F5_ALCOHOLAC	-0.0413363	1.58e-08	7.80129	18859
PRS_M13_SPONDYLOPATHY	ProRS_F5_ANXIETY	-0.0420826	9.79e-11	10.0091	23714
PRS_M13_SPONDYLOPATHY	ProRS_F5_DEPRESSIO	-0.0543346	1.12e-16	15.9494	23802
PRS_M13_SPONDYLOPATHY	ProRS_FALLS	-0.044045	1.51e-11	10.8201	23772
PRS_M13_SPONDYLOPATHY	ProRS_G6_CARPTU	-0.0643344	1.64e-15	14.7846	16333
PRS_M13_SPONDYLOPATHY	ProRS_G6_CPETAL	-0.0387293	5e-09	8.30083	23379
PRS_M13_SPONDYLOPATHY	ProRS_G6_EPIPAROX	-0.0623776	3.77e-19	18.4232	21990
PRS_M13_SPONDYLOPATHY	ProRS_G6_EPLEPSY	-0.0405614	8.71e-08	7.06022	18609
PRS_M13_SPONDYLOPATHY	ProRS_G6_HEMIPLE	-0.0371116	1.64e-08	7.78417	23644
PRS_M13_SPONDYLOPATHY	ProRS_G6_MIGRAINE	-0.0300204	6.77e-06	5.16926	22505
PRS_M13_SPONDYLOPATHY	ProRS_G6_MS	-0.0115306	0.173664	0.760289	14267
PRS_M13_SPONDYLOPATHY	ProRS_G6_OTHNEU	-0.0420556	9.78e-11	10.0097	23753
PRS_M13_SPONDYLOPATHY	ProRS_G6_ROOTPLEXOTHUNS	-0.0601778	1.17e-18	17.9316	21447
PRS_M13_SPONDYLOPATHY	ProRS_G6_SLEEPAPNO	-0.0482642	1.33e-13	12.8774	23556
PRS_M13_SPONDYLOPATHY	ProRS_G6_SLEEPDISOTH	-0.0475721	2.99e-12	11.5237	21944
PRS_M13_SPONDYLOPATHY	ProRS_GOUT_NOS	-0.0340525	1.56e-07	6.80755	23754
PRS_M13_SPONDYLOPATHY	ProRS_H7_CATARACTOTHER	-0.00421284	0.528721	0.276774	22738
PRS_M13_SPONDYLOPATHY	ProRS_H7_CATARACTSENILE	-0.00208326	0.758079	0.120285	22440
PRS_M13_SPONDYLOPATHY	ProRS_H7_CHOROIDRETINA	-0.0160445	0.0152054	1.818	23834
PRS_M13_SPONDYLOPATHY	ProRS_H7_EYELIDDIS	-0.036981	2.95e-07	6.53045	19234
PRS_M13_SPONDYLOPATHY	ProRS_H7_GLAUCNAS	-0.00505019	0.44084	0.355719	23555
PRS_M13_SPONDYLOPATHY	ProRS_H7_GLAUCOMA	0.000778505	0.90478	0.0434571	23823
PRS_M13_SPONDYLOPATHY	ProRS_H7_OCUMUSCLE	0.00311883	0.631569	0.199579	23857
PRS_M13_SPONDYLOPATHY	ProRS_H7_VISUDISTURB	-0.0466648	8.32e-13	12.0799	23578
PRS_M13_SPONDYLOPATHY	ProRS_H8_MIDDLEMASTOID	-0.0419245	6.56e-07	6.18327	14109
PRS_M13_SPONDYLOPATHY	ProRS_H8_OTHEREAR	-0.0364197	1.83e-08	7.73649	23898
PRS_M13_SPONDYLOPATHY	ProRS_I9_AF	-0.0149887	0.0818266	1.08711	15452
PRS_M13_SPONDYLOPATHY	ProRS_I9_ANGINA	-0.041209	2.76e-07	6.55964	17426
PRS_M13_SPONDYLOPATHY	ProRS_I9_ARTOTH	-0.029984	1.62e-05	4.79158	21230
PRS_M13_SPONDYLOPATHY	ProRS_I9_CARDMYO	-0.00551982	0.467968	0.329784	18160
PRS_M13_SPONDYLOPATHY	ProRS_I9_CHD	-0.0457489	2.58e-09	8.58837	18438
PRS_M13_SPONDYLOPATHY	ProRS_I9_CONDUCTIO	-0.0132836	0.0617509	1.20936	20809
PRS_M13_SPONDYLOPATHY	ProRS_I9_CORATHER	-0.0446419	1.9e-09	8.7204	20057
PRS_M13_SPONDYLOPATHY	ProRS_I9_HEARTFAIL	-0.0284873	2.8e-05	4.55315	23750
PRS_M13_SPONDYLOPATHY	ProRS_I9_HYPOTE	-0.0246594	0.000146169	3.83514	23861
PRS_M13_SPONDYLOPATHY	ProRS_I9_HYPTENS	-0.070655	1.52e-22	21.8188	21975
PRS_M13_SPONDYLOPATHY	ProRS_I9_HYPTENSESS	-0.0706205	2.28e-22	21.6419	22057
PRS_M13_SPONDYLOPATHY	ProRS_I9_HYPTENSPUL	-0.0159041	0.0708571	1.14962	13560
PRS_M13_SPONDYLOPATHY	ProRS_I9_HYPTENSRD	-0.0296359	0.00112528	2.94874	12936
PRS_M13_SPONDYLOPATHY	ProRS_I9_IHD	-0.0441995	6.37e-09	8.1958	19282
PRS_M13_SPONDYLOPATHY	ProRS_I9_MI_STRICT	-0.0443749	3.89e-09	8.41036	18815
PRS_M13_SPONDYLOPATHY	ProRS_I9_OTHARR	0.00564868	0.439149	0.357388	20095
PRS_M13_SPONDYLOPATHY	ProRS_I9_OTHILLHEART	-0.0076931	0.282482	0.54901	20801
PRS_M13_SPONDYLOPATHY	ProRS_I9_OTHPER	-0.0481426	2.12e-12	11.6729	23204
PRS_M13_SPONDYLOPATHY	ProRS_I9_PAROXTAC	-0.0126894	0.178232	0.749015	12392
PRS_M13_SPONDYLOPATHY	ProRS_I9_PHLETHROM	-0.0193359	0.00628023	2.20202	20386
PRS_M13_SPONDYLOPATHY	ProRS_I9_PHLETHROMBDVTLOW	-0.0175596	0.0148086	1.82949	19617
PRS_M13_SPONDYLOPATHY	ProRS_I9_PULMEMB	-0.0215353	0.00107584	2.96825	23365
PRS_M13_SPONDYLOPATHY	ProRS_I9_RHEUVALV	0.00194037	0.770373	0.113299	23825
PRS_M13_SPONDYLOPATHY	ProRS_I9_SECONDRIGHT	-0.0058163	0.389136	0.409899	23139
PRS_M13_SPONDYLOPATHY	ProRS_I9_STR	-0.0320329	1.18e-06	5.92713	23579
PRS_M13_SPONDYLOPATHY	ProRS_I9_TIA	-0.0461114	2.13e-11	10.6724	21609
PRS_M13_SPONDYLOPATHY	ProRS_I9_UAP	-0.0462869	7e-08	7.15508	14292
PRS_M13_SPONDYLOPATHY	ProRS_I9_VARICVE	0.001967	0.818872	0.0867841	13581
PRS_M13_SPONDYLOPATHY	ProRS_I9_VTE	-0.0308751	3.35e-06	5.47445	22832
PRS_M13_SPONDYLOPATHY	ProRS_IPF	-0.0262052	0.000324746	3.48846	22316
PRS_M13_SPONDYLOPATHY	ProRS_J10_ACUTELOWERNAS	-0.052983	6.43e-15	14.1916	23749
PRS_M13_SPONDYLOPATHY	ProRS_J10_ASTHMA_EXMORE	-0.0307783	0.00017102	3.76695	15765
PRS_M13_SPONDYLOPATHY	ProRS_J10_CHRONSINUSITIS	-0.0185649	0.0146837	1.83316	17333
PRS_M13_SPONDYLOPATHY	ProRS_J10_INFLUPNEU	-0.040288	1.71e-08	7.76733	23949
PRS_M13_SPONDYLOPATHY	ProRS_J10_LOWCHRON	-0.0352749	4.57e-07	6.34048	21888
PRS_M13_SPONDYLOPATHY	ProRS_J10_LOWERINF	-0.051632	2.22e-14	13.6527	23775
PRS_M13_SPONDYLOPATHY	ProRS_J10_NASALPOLYP	0.00807974	0.369664	0.432193	12421
PRS_M13_SPONDYLOPATHY	ProRS_J10_PLEURA	-0.0429883	1.27e-10	9.89762	23990
PRS_M13_SPONDYLOPATHY	ProRS_J10_PLEUREFFUSION	-0.0392661	7.31e-09	8.13579	22882
PRS_M13_SPONDYLOPATHY	ProRS_J10_VOCALLARYNX	-0.0433426	3.28e-07	6.48372	13953
PRS_M13_SPONDYLOPATHY	ProRS_JOINTPAIN	-0.0530939	4.37e-12	11.3597	18435
PRS_M13_SPONDYLOPATHY	ProRS_K11_ACUTPANC	-0.0343759	7.35e-07	6.13381	20864
PRS_M13_SPONDYLOPATHY	ProRS_K11_BILIAOTH	-0.027916	3.35e-05	4.47464	22253
PRS_M13_SPONDYLOPATHY	ProRS_K11_CD_STRICT2	-0.013657	0.085299	1.06906	16009
PRS_M13_SPONDYLOPATHY	ProRS_K11_CHOLECYST	-0.0388078	1.66e-07	6.78041	18278
PRS_M13_SPONDYLOPATHY	ProRS_K11_CHOLELITH	-0.0440157	1.41e-09	8.85225	19369
PRS_M13_SPONDYLOPATHY	ProRS_K11_CHRONGASTR	-0.0291513	0.000181893	3.74018	16662
PRS_M13_SPONDYLOPATHY	ProRS_K11_COELIAC	-0.0102138	0.166284	0.77915	18670
PRS_M13_SPONDYLOPATHY	ProRS_K11_CONSTIPATION	-0.0264822	4.39e-05	4.35748	23886
PRS_M13_SPONDYLOPATHY	ProRS_K11_DIAHER	-0.0407086	1.71e-08	7.76732	19885
PRS_M13_SPONDYLOPATHY	ProRS_K11_DISLIVOTH	-0.0354088	5.55e-08	7.2554	23678
PRS_M13_SPONDYLOPATHY	ProRS_K11_DISORD_TEETH	-0.0331199	6.85e-06	5.16421	18464
PRS_M13_SPONDYLOPATHY	ProRS_K11_DIVERTIC	-0.0395134	3.14e-08	7.50357	20577
PRS_M13_SPONDYLOPATHY	ProRS_K11_DULC	-0.0321836	0.000172294	3.76373	14156
PRS_M13_SPONDYLOPATHY	ProRS_K11_ENERCOLNONINF	-0.0412678	4.29e-07	6.36743	17068
PRS_M13_SPONDYLOPATHY	ProRS_K11_FISTULA	-0.0389929	6.82e-07	6.1663	16247
PRS_M13_SPONDYLOPATHY	ProRS_K11_FUNCDYSP	-0.0240936	0.00593857	2.22632	13229
PRS_M13_SPONDYLOPATHY	ProRS_K11_GASTRODUOULC	-0.0395065	1.41e-06	5.85183	15546
PRS_M13_SPONDYLOPATHY	ProRS_K11_GULC	-0.0341173	1.8e-05	4.74365	16175
PRS_M13_SPONDYLOPATHY	ProRS_K11_HERING	0.0123853	0.125793	0.900342	15392
PRS_M13_SPONDYLOPATHY	ProRS_K11_HERNIA	-0.0332141	4.37e-06	5.35985	19779
PRS_M13_SPONDYLOPATHY	ProRS_K11_IBS	-0.0347268	7.48e-06	5.12638	16796
PRS_M13_SPONDYLOPATHY	ProRS_K11_ILEUS	-0.02362	0.00182511	2.73871	17456
PRS_M13_SPONDYLOPATHY	ProRS_K11_INTESTOTH	-0.0497717	9.07e-13	12.0422	21976
PRS_M13_SPONDYLOPATHY	ProRS_K11_LIP_ORAL_MUCOSA	-0.00672506	0.332404	0.478334	20785
PRS_M13_SPONDYLOPATHY	ProRS_K11_LIVER	-0.0325326	1.04e-06	5.98223	23843
PRS_M13_SPONDYLOPATHY	ProRS_K11_MALABSORB	-0.0144241	0.0526087	1.27894	18290
PRS_M13_SPONDYLOPATHY	ProRS_K11_OESITIS	-0.0243487	0.00367502	2.43474	14905
PRS_M13_SPONDYLOPATHY	ProRS_K11_OESOBST	-0.00986295	0.191616	0.717567	17629
PRS_M13_SPONDYLOPATHY	ProRS_K11_OESSTODUO	-0.041604	9.35e-09	8.02929	19854
PRS_M13_SPONDYLOPATHY	ProRS_K11_OESULC	-0.0129272	0.141853	0.848161	13199
PRS_M13_SPONDYLOPATHY	ProRS_K11_ORAL	-0.0482383	4.96e-10	9.30454	16636
PRS_M13_SPONDYLOPATHY	ProRS_K11_OTHANRECT	-0.0416487	8.32e-07	6.07966	14430
PRS_M13_SPONDYLOPATHY	ProRS_K11_OTHDIG	-0.0337344	3.35e-07	6.47458	23779
PRS_M13_SPONDYLOPATHY	ProRS_K11_OTHDISDIG	-0.0329549	5.24e-07	6.28077	23514
PRS_M13_SPONDYLOPATHY	ProRS_K11_OTHDISOES	0.0019058	0.794819	0.0997317	18708
PRS_M13_SPONDYLOPATHY	ProRS_K11_OTHDISSTOMDUOD	-0.0224843	0.00208903	2.68006	19043
PRS_M13_SPONDYLOPATHY	ProRS_K11_OTHENTERCOL	-0.05032	1.68e-10	9.77445	17460
PRS_M13_SPONDYLOPATHY	ProRS_K11_OTHFUNC	-0.0233013	0.00199912	2.69916	18733
PRS_M13_SPONDYLOPATHY	ProRS_K11_OTHGASTR	-0.0432764	1.39e-08	7.85781	18165
PRS_M13_SPONDYLOPATHY	ProRS_K11_OTHILEUS	-0.0290502	0.000145488	3.83717	17288
PRS_M13_SPONDYLOPATHY	ProRS_K11_OTHINT	-0.0330819	6.52e-06	5.18597	18876
PRS_M13_SPONDYLOPATHY	ProRS_K11_OTHPERITON	-0.0298518	4.37e-06	5.35974	23711
PRS_M13_SPONDYLOPATHY	ProRS_K11_PERITON	-0.0462894	9.92e-13	12.0033	23787
PRS_M13_SPONDYLOPATHY	ProRS_K11_POSTOPDIS	-0.0447629	8.07e-11	10.0931	21123
PRS_M13_SPONDYLOPATHY	ProRS_K11_REFLUX	-0.0404518	1.84e-08	7.73604	20221
PRS_M13_SPONDYLOPATHY	ProRS_K11_UC_STRICT2	-0.0176581	0.0311038	1.50719	15875
PRS_M13_SPONDYLOPATHY	ProRS_K11_UMBHER	-0.0453935	2.91e-09	8.53548	17164
PRS_M13_SPONDYLOPATHY	ProRS_K11_VENTHER	-0.0339042	8.03e-06	5.09553	17718
PRS_M13_SPONDYLOPATHY	ProRS_KRA_PSY_ALCOH_EXMORE	-0.0358137	8.08e-07	6.09244	19169
PRS_M13_SPONDYLOPATHY	ProRS_KRA_PSY_ANXIETY_EXMORE	-0.0514941	5.81e-15	14.2362	23056
PRS_M13_SPONDYLOPATHY	ProRS_KRA_PSY_ANYMENTAL	-0.0638765	7.78e-23	22.1093	23929
PRS_M13_SPONDYLOPATHY	ProRS_KRA_PSY_SCHIZODEL_EXMORE	-0.0379102	7.57e-07	6.12106	17207
PRS_M13_SPONDYLOPATHY	ProRS_KRA_PSY_SUBSTANCE_EXMORE	-0.0530277	3.64e-15	14.4395	22944
PRS_M13_SPONDYLOPATHY	ProRS_L12_ABSCESS_CUT	-0.0476182	5.87e-11	10.2312	19034
PRS_M13_SPONDYLOPATHY	ProRS_L12_ATROPHICSKIN	-0.0192505	0.0121185	1.91655	17004
PRS_M13_SPONDYLOPATHY	ProRS_L12_CELLULITIS	-0.0592223	1.36e-16	15.8666	21354
PRS_M13_SPONDYLOPATHY	ProRS_L12_DERMATITISECZEMA	-0.0155609	0.0164256	1.78448	23806
PRS_M13_SPONDYLOPATHY	ProRS_L12_FOLLICULARCYST	-0.0242404	0.00545417	2.26327	13159
PRS_M13_SPONDYLOPATHY	ProRS_L12_INFECT_SKIN	-0.0629725	1.38e-18	17.8612	21079
PRS_M13_SPONDYLOPATHY	ProRS_L12_NAILDIS	-0.036576	1.35e-05	4.87012	14203
PRS_M13_SPONDYLOPATHY	ProRS_L12_OTHERDISSKINANDSUBCUTIS	-0.0285048	6.9e-05	4.16108	19507
PRS_M13_SPONDYLOPATHY	ProRS_L12_OTHERSKINSUBCUTIS	-0.0299757	8.57e-06	5.06727	22070
PRS_M13_SPONDYLOPATHY	ProRS_L12_PAPULOSQUAMOUS	-0.0200416	0.00385977	2.41344	22744
PRS_M13_SPONDYLOPATHY	ProRS_L12_PSORI_NAS	-0.0159703	0.016838	1.77371	23140
PRS_M13_SPONDYLOPATHY	ProRS_L12_PSORIASIS	-0.019843	0.00357054	2.44727	22932
PRS_M13_SPONDYLOPATHY	ProRS_L12_SKINSUBCUTISNAS	-0.0226355	0.00148382	2.82862	19719
PRS_M13_SPONDYLOPATHY	ProRS_M13_ARTHROPATHIES	-0.0855828	9.83e-29	28.0072	21020
PRS_M13_SPONDYLOPATHY	ProRS_M13_ARTHROSIS	-0.0842805	4.11e-29	28.3863	21159
PRS_M13_SPONDYLOPATHY	ProRS_M13_ARTHROSIS_INCLAVO	-0.0771446	5.52e-26	25.2581	23331
PRS_M13_SPONDYLOPATHY	ProRS_M13_ARTHROSIS_KNEE	-0.0716908	1.48e-18	17.8307	17699
PRS_M13_SPONDYLOPATHY	ProRS_M13_ARTHROSIS_OTH	-0.0759585	1.12e-24	23.9496	19404
PRS_M13_SPONDYLOPATHY	ProRS_M13_ARTHROSIS_POLY	-0.0499184	4.92e-11	10.3084	17364
PRS_M13_SPONDYLOPATHY	ProRS_M13_ARTHTROSIS_COX	-0.0558329	9.8e-12	11.0087	17956
PRS_M13_SPONDYLOPATHY	ProRS_M13_ARTHTROSIS_COX_PRIM_ICD10	-0.0652159	2.99e-16	15.5244	16987
PRS_M13_SPONDYLOPATHY	ProRS_M13_BONECONTINUITY	-0.0533268	1.52e-13	12.8184	19262
PRS_M13_SPONDYLOPATHY	ProRS_M13_BONEDISNAS	-0.00283848	0.702579	0.153305	18112
PRS_M13_SPONDYLOPATHY	ProRS_M13_CERVICALGIA	-0.0332282	9.93e-08	7.00323	25882
PRS_M13_SPONDYLOPATHY	ProRS_M13_CERVICDISC	-0.051398	3.22e-16	15.4918	25283
PRS_M13_SPONDYLOPATHY	ProRS_M13_DEFORMDORSO	-0.0276614	5.02e-06	5.29922	27653
PRS_M13_SPONDYLOPATHY	ProRS_M13_DORSALGIANAS	-0.0496141	2.45e-16	15.6108	27382
PRS_M13_SPONDYLOPATHY	ProRS_M13_DORSOPATHY	-0.0794629	2.41e-36	35.6179	27415
PRS_M13_SPONDYLOPATHY	ProRS_M13_DORSOPATHYOTH	-0.0803945	2.08e-34	33.6822	24839
PRS_M13_SPONDYLOPATHY	ProRS_M13_DUPUTRYEN	-0.00318119	0.668395	0.174967	18328
PRS_M13_SPONDYLOPATHY	ProRS_M13_ENTESOPATHYOTH	-0.0119094	0.13432	0.87186	15858
PRS_M13_SPONDYLOPATHY	ProRS_M13_FIBROBLASTIC	-0.0105802	0.149928	0.824116	18657
PRS_M13_SPONDYLOPATHY	ProRS_M13_GANGLION	-0.0203053	0.0131818	1.88002	14938
PRS_M13_SPONDYLOPATHY	ProRS_M13_GOUT	-0.0355013	3.8e-06	5.42052	17301
PRS_M13_SPONDYLOPATHY	ProRS_M13_HALLUXRIGIDUS	-0.0120931	0.200869	0.697086	11524
PRS_M13_SPONDYLOPATHY	ProRS_M13_HALLUXVALGUS	-0.0321922	0.000420112	3.37663	12050
PRS_M13_SPONDYLOPATHY	ProRS_M13_HAMMERTOE	-0.0369282	1.05e-05	4.97829	14237
PRS_M13_SPONDYLOPATHY	ProRS_M13_IMPINGEMENT	-0.05444	1.5e-13	12.825	18540
PRS_M13_SPONDYLOPATHY	ProRS_M13_INTERVERTEB	-0.063038	1.81e-23	22.7416	26186
PRS_M13_SPONDYLOPATHY	ProRS_M13_KNEEDERANGEMENTS	-0.0546353	1.4e-09	8.85373	12377
PRS_M13_SPONDYLOPATHY	ProRS_M13_LIMBPAIN	-0.0553663	1.44e-13	12.8402	18281
PRS_M13_SPONDYLOPATHY	ProRS_M13_LOWBACKPAIN	-0.0668534	2.91e-23	22.5357	23076
PRS_M13_SPONDYLOPATHY	ProRS_M13_LUMBAR_PROLAPSE	-0.0457635	3.38e-13	12.471	25290
PRS_M13_SPONDYLOPATHY	ProRS_M13_MENISCUSDERANGEMENTS	-0.0586344	5.5e-11	10.2596	12679
PRS_M13_SPONDYLOPATHY	ProRS_M13_OSTEOCHONDRO	-0.053421	1.95e-16	15.7097	23885
PRS_M13_SPONDYLOPATHY	ProRS_M13_OSTEOPOROSIS	-0.0350033	1.16e-07	6.93377	23240
PRS_M13_SPONDYLOPATHY	ProRS_M13_OTHERBONE	-0.0322389	7.96e-06	5.09911	19208
PRS_M13_SPONDYLOPATHY	ProRS_M13_OTHERJOINT	-0.0693085	1.01e-15	14.9944	15090
PRS_M13_SPONDYLOPATHY	ProRS_M13_POLYARTHROPATHIES	-0.0685685	1.13e-18	17.9454	19360
PRS_M13_SPONDYLOPATHY	ProRS_M13_RHEUMA	-0.0424532	1.68e-07	6.77526	16211
PRS_M13_SPONDYLOPATHY	ProRS_M13_ROTATORCUFF	-0.0347576	5.7e-07	6.24378	20811
PRS_M13_SPONDYLOPATHY	ProRS_M13_SCIATICA	-0.0337365	6.02e-08	7.22054	25863
PRS_M13_SPONDYLOPATHY	ProRS_M13_SHOULDER	-0.0571282	1.18e-14	13.9263	18358
PRS_M13_SPONDYLOPATHY	ProRS_M13_SHOULDERNAS	0.000390858	0.961686	0.0169668	15167
PRS_M13_SPONDYLOPATHY	ProRS_M13_SOFTOVERUSE	-0.04077	1.95e-08	7.70957	19011
PRS_M13_SPONDYLOPATHY	ProRS_M13_SOFTTISSUENAS	-0.0448481	2.05e-10	9.68748	20171
PRS_M13_SPONDYLOPATHY	ProRS_M13_SOFTTISSUEOTH	-0.0559018	5.02e-15	14.2993	19920
PRS_M13_SPONDYLOPATHY	ProRS_M13_SPINSTENOSIS	-0.0550682	2.98e-20	19.5264	28053
PRS_M13_SPONDYLOPATHY	ProRS_M13_SPONDYLOPATHY	-0.0659339	6.82e-28	27.1662	29679
PRS_M13_SPONDYLOPATHY	ProRS_M13_SPONDYLOSIS	-0.0648804	4.73e-28	27.3251	28808
PRS_M13_SPONDYLOPATHY	ProRS_M13_SYNOTEND	-0.0460434	1.41e-09	8.85127	17294
PRS_M13_SPONDYLOPATHY	ProRS_M13_TENDOSYNOVITISNAS	-0.0457457	3.41e-10	9.46733	18999
PRS_M13_SPONDYLOPATHY	ProRS_M13_TOEDEFORMOTH	-0.0264323	0.00213724	2.67015	13800
PRS_M13_SPONDYLOPATHY	ProRS_M13_TRIGGERFINGER	-0.0380183	6.67e-07	6.17604	17100
PRS_M13_SPONDYLOPATHY	ProRS_MIGRAINE_UNSPE	-0.0343611	1.22e-07	6.91486	23755
PRS_M13_SPONDYLOPATHY	ProRS_N14_ACUTERENFAIL	-0.0348148	3.32e-07	6.47939	23146
PRS_M13_SPONDYLOPATHY	ProRS_N14_CALCUKIDUR	-0.0456063	3.71e-10	9.4312	18906
PRS_M13_SPONDYLOPATHY	ProRS_N14_CHRONKIDNEYDIS	-0.0282311	5.03e-05	4.29808	23102
PRS_M13_SPONDYLOPATHY	ProRS_N14_CYSTITIS	-0.0280811	0.000104568	3.9806	19155
PRS_M13_SPONDYLOPATHY	ProRS_N14_KIDUROTH	-0.0241005	0.000245518	3.60992	23761
PRS_M13_SPONDYLOPATHY	ProRS_N14_NEUROMUSCDYSBLADD	-0.0483726	1.9e-08	7.72099	13554
PRS_M13_SPONDYLOPATHY	ProRS_N14_OBSTRUREFLUROPATH	-0.0272592	9.77e-05	4.00991	21515
PRS_M13_SPONDYLOPATHY	ProRS_N14_OTHBLADD	-0.0295634	2.99e-05	4.52409	19987
PRS_M13_SPONDYLOPATHY	ProRS_N14_RENALTUB	-0.0330402	1.1e-06	5.9597	24119
PRS_M13_SPONDYLOPATHY	ProRS_N14_RENFAILNAS	-0.0179538	0.0164362	1.7842	18303
PRS_M13_SPONDYLOPATHY	ProRS_N14_URETHRALSTRICT	-0.0293126	0.000102819	3.98793	17681
PRS_M13_SPONDYLOPATHY	ProRS_N14_URETHRAOTH	-0.0465145	4.19e-11	10.3776	20733
PRS_M13_SPONDYLOPATHY	ProRS_N14_URINOTH	-0.0519467	3.17e-13	12.4984	20499
PRS_M13_SPONDYLOPATHY	ProRS_NEURODEGOTH	-0.0309737	2.4e-05	4.61974	19381
PRS_M13_SPONDYLOPATHY	ProRS_RHEUMA_NOS	-0.0293972	1.25e-05	4.90166	22937
PRS_M13_SPONDYLOPATHY	ProRS_RHEUMA_OTHER_WIDE	-0.0434341	1.4e-10	9.85413	22681
PRS_M13_SPONDYLOPATHY	ProRS_SLE_FG	-0.0249615	0.00501793	2.29948	13029
PRS_M13_SPONDYLOPATHY	ProRS_SMOKING_DEPEND	-0.0541638	5.73e-16	15.2419	23612
PRS_M13_SPONDYLOPATHY	ProRS_T1D	-0.0158698	0.0569789	1.24429	14795
PRS_M13_SPONDYLOPATHY	ProRS_T2D	-0.040494	9e-09	8.04581	23532
PRS_M13_SPONDYLOPATHY	ProRS_ULCERNAS	-0.0207317	0.0165727	1.78061	14500
PRS_M13_SPONDYLOSIS	ProRS_AB1_BACT_BIR_OTHER_INF_AGENTS	-0.069758	1.8e-23	22.7452	22488
PRS_M13_SPONDYLOSIS	ProRS_AB1_BACT_INTEST_OTH	-0.0150956	0.0450258	1.34654	17721
PRS_M13_SPONDYLOSIS	ProRS_AB1_INTESTINAL_INFECTIONS	-0.0228832	0.000492615	3.30749	23251
PRS_M13_SPONDYLOSIS	ProRS_AB1_MYCOSES	-0.044995	8.98e-12	11.0468	23121
PRS_M13_SPONDYLOSIS	ProRS_AB1_OTHER_BACT_INOTHER	-0.0633266	2.53e-20	19.5977	21988
PRS_M13_SPONDYLOSIS	ProRS_AB1_OTHER_BACTERIAL	-0.0378092	1.59e-08	7.79868	23167
PRS_M13_SPONDYLOSIS	ProRS_AB1_OTHER_SEPSIS	-0.0338197	3.39e-07	6.47017	23035
PRS_M13_SPONDYLOSIS	ProRS_AB1_OTHER_VIRAL	-0.0281492	0.00010787	3.9671	18992
PRS_M13_SPONDYLOSIS	ProRS_AB1_STREPTSTAPHYCOCC_INOTHER	-0.05282	8.99e-14	13.0464	20942
PRS_M13_SPONDYLOSIS	ProRS_AB1_VIRAL_NOS	-0.0326492	9.31e-06	5.03103	18486
PRS_M13_SPONDYLOSIS	ProRS_AB1_VIRAL_SKIN_MUCOUS_MEMBRANE	-0.0301761	2.06e-05	4.68659	19924
PRS_M13_SPONDYLOSIS	ProRS_ASTHMA_NAS	-0.0424765	2.6e-07	6.58489	15594
PRS_M13_SPONDYLOSIS	ProRS_AUD	-0.0439761	1.26e-10	9.89964	21776
PRS_M13_SPONDYLOSIS	ProRS_BACT_INTEST_INFECTION_NOS	-0.00525099	0.541131	0.266698	13595
PRS_M13_SPONDYLOSIS	ProRS_C3_NONHODGKIN_EXALLC	-0.0223074	0.00359373	2.44445	17560
PRS_M13_SPONDYLOSIS	ProRS_C3_OTHER_SKIN_EXALLC	-0.022908	0.0013565	2.86758	19587
PRS_M13_SPONDYLOSIS	ProRS_C3_SQUOMOUS_CELL_CARCINOMA_SKIN_EXALLC	-0.00991456	0.164966	0.782604	19658
PRS_M13_SPONDYLOSIS	ProRS_CD2_BENIGN_COLON_NOS	-0.0284566	0.0029802	2.52576	10935
PRS_M13_SPONDYLOSIS	ProRS_CD2_BENIGN_COLORECANI	-0.0472202	8.94e-13	12.0485	23000
PRS_M13_SPONDYLOSIS	ProRS_CD2_BENIGN_LIPOMATOUS	-0.01677	0.0481897	1.31705	13918
PRS_M13_SPONDYLOSIS	ProRS_CD2_BENIGN_MELANOCYTIC	-0.00272235	0.743368	0.128796	14493
PRS_M13_SPONDYLOSIS	ProRS_CD2_BENIGN_OTHERDIGESTIVE	-0.0210915	0.0126583	1.89763	13991
PRS_M13_SPONDYLOSIS	ProRS_CD2_BENIGN_SIGMOID_COLON	-0.0266573	4.98e-05	4.30281	23181
PRS_M13_SPONDYLOSIS	ProRS_CHRONNAS	-0.0179782	0.0222539	1.65259	16514
PRS_M13_SPONDYLOSIS	ProRS_COPD_EARLY	-0.0601205	3.3e-18	17.4818	23127
PRS_M13_SPONDYLOSIS	ProRS_D3_AGRANULOCYTOSIS	-0.017067	0.0125962	1.89976	22875
PRS_M13_SPONDYLOSIS	ProRS_D3_ANAEMIA_IRONDEF_NAS	-0.0159277	0.0170555	1.76814	23074
PRS_M13_SPONDYLOSIS	ProRS_D3_ANAEMIANAS	-0.031194	5.22e-06	5.28231	22986
PRS_M13_SPONDYLOSIS	ProRS_DUODENAL_ULCER_UNSPE_ACUTE_CHRONIC_WO_HAEMORRHAGE_PERFORATION	-0.0364422	8.32e-07	6.07999	18563
PRS_M13_SPONDYLOSIS	ProRS_E4_ENDOGLAND	-0.0438782	3.13e-11	10.5051	22925
PRS_M13_SPONDYLOSIS	ProRS_E4_FLUIDELECTRO	-0.0438056	1.94e-08	7.71114	19488
PRS_M13_SPONDYLOSIS	ProRS_E4_HYPERCHOL	-0.0623999	1.13e-16	15.9484	20782
PRS_M13_SPONDYLOSIS	ProRS_E4_HYPERLIPNAS	-0.0556034	1.98e-13	12.704	18540
PRS_M13_SPONDYLOSIS	ProRS_E4_LIPOPROT	-0.0603928	8.38e-16	15.0765	21072
PRS_M13_SPONDYLOSIS	ProRS_E4_METABOLIA	-0.061054	2.88e-17	16.54	23071
PRS_M13_SPONDYLOSIS	ProRS_E4_OBESITY	-0.0648857	2.63e-21	20.5807	23339
PRS_M13_SPONDYLOSIS	ProRS_E4_OBESITYNAS	-0.0684628	3.23e-23	22.4904	23285
PRS_M13_SPONDYLOSIS	ProRS_E4_THYROID	-0.0410453	2.61e-09	8.58379	21543
PRS_M13_SPONDYLOSIS	ProRS_E4_VOLUME	-0.0275226	0.000264576	3.57745	18662
PRS_M13_SPONDYLOSIS	ProRS_F5_ALCOHOL_DEPENDENCE	-0.0362171	1.78e-06	5.74859	17599
PRS_M13_SPONDYLOSIS	ProRS_F5_ALCOHOLAC	-0.0352425	1.97e-06	5.70572	18370
PRS_M13_SPONDYLOSIS	ProRS_F5_ANXIETY	-0.0438202	3.08e-11	10.5109	23044
PRS_M13_SPONDYLOSIS	ProRS_F5_DEPRESSIO	-0.0627051	4e-21	20.3976	23111
PRS_M13_SPONDYLOSIS	ProRS_FALLS	-0.0446709	1.53e-11	10.8141	23081
PRS_M13_SPONDYLOSIS	ProRS_G6_CARPTU	-0.0771346	3.77e-21	20.4235	15926
PRS_M13_SPONDYLOSIS	ProRS_G6_CPETAL	-0.0362759	6.97e-08	7.15708	22686
PRS_M13_SPONDYLOSIS	ProRS_G6_EPIPAROX	-0.0669403	3.3e-21	20.4817	21342
PRS_M13_SPONDYLOSIS	ProRS_G6_EPLEPSY	-0.0346174	6.79e-06	5.16844	18092
PRS_M13_SPONDYLOSIS	ProRS_G6_HEMIPLE	-0.037347	2.17e-08	7.66301	22960
PRS_M13_SPONDYLOSIS	ProRS_G6_MIGRAINE	-0.0298417	1.03e-05	4.98571	21869
PRS_M13_SPONDYLOSIS	ProRS_G6_MS	-0.0246384	0.00416563	2.38032	13853
PRS_M13_SPONDYLOSIS	ProRS_G6_OTHNEU	-0.041284	3.91e-10	9.40799	23052
PRS_M13_SPONDYLOSIS	ProRS_G6_ROOTPLEXOTHUNS	-0.0652333	4.43e-21	20.3533	20834
PRS_M13_SPONDYLOSIS	ProRS_G6_SLEEPAPNO	-0.0543303	2.12e-16	15.673	22880
PRS_M13_SPONDYLOSIS	ProRS_G6_SLEEPDISOTH	-0.0532807	1.3e-14	13.8867	21322
PRS_M13_SPONDYLOSIS	ProRS_GOUT_NOS	-0.0266906	5.1e-05	4.29232	23060
PRS_M13_SPONDYLOSIS	ProRS_H7_CATARACTOTHER	-0.00792244	0.242857	0.61465	22087
PRS_M13_SPONDYLOSIS	ProRS_H7_CATARACTSENILE	-0.00366724	0.592713	0.227156	21831
PRS_M13_SPONDYLOSIS	ProRS_H7_CHOROIDRETINA	-0.026851	6.18e-05	4.20892	23142
PRS_M13_SPONDYLOSIS	ProRS_H7_EYELIDDIS	-0.0518141	1.36e-12	11.8667	18711
PRS_M13_SPONDYLOSIS	ProRS_H7_GLAUCNAS	-0.00836186	0.208644	0.680594	22860
PRS_M13_SPONDYLOSIS	ProRS_H7_GLAUCOMA	-0.00437858	0.507424	0.294629	23121
PRS_M13_SPONDYLOSIS	ProRS_H7_OCUMUSCLE	-0.00215072	0.744463	0.128157	23175
PRS_M13_SPONDYLOSIS	ProRS_H7_VISUDISTURB	-0.0479756	4.06e-13	12.3918	22924
PRS_M13_SPONDYLOSIS	ProRS_H8_MIDDLEMASTOID	-0.0439421	2.71e-07	6.56721	13724
PRS_M13_SPONDYLOSIS	ProRS_H8_OTHEREAR	-0.0441005	1.9e-11	10.7204	23192
PRS_M13_SPONDYLOSIS	ProRS_I9_AF	-0.0261821	0.00258603	2.58737	15139
PRS_M13_SPONDYLOSIS	ProRS_I9_ANGINA	-0.0555735	7.88e-12	11.1034	16946
PRS_M13_SPONDYLOSIS	ProRS_I9_ARTOTH	-0.027753	8.29e-05	4.08162	20637
PRS_M13_SPONDYLOSIS	ProRS_I9_CARDMYO	-0.00751776	0.328645	0.483273	17745
PRS_M13_SPONDYLOSIS	ProRS_I9_CHD	-0.0470064	1.61e-09	8.79287	17900
PRS_M13_SPONDYLOSIS	ProRS_I9_CONDUCTIO	-0.0244711	0.000678393	3.16852	20293
PRS_M13_SPONDYLOSIS	ProRS_I9_CORATHER	-0.0475848	2.75e-10	9.56083	19475
PRS_M13_SPONDYLOSIS	ProRS_I9_HEARTFAIL	-0.0290823	2.49e-05	4.60347	23060
PRS_M13_SPONDYLOSIS	ProRS_I9_HYPOTE	-0.0367275	2.49e-08	7.60408	23160
PRS_M13_SPONDYLOSIS	ProRS_I9_HYPTENS	-0.0686472	8.25e-21	20.0837	21346
PRS_M13_SPONDYLOSIS	ProRS_I9_HYPTENSESS	-0.0688532	8.92e-21	20.0495	21425
PRS_M13_SPONDYLOSIS	ProRS_I9_HYPTENSPUL	-0.00658218	0.458702	0.338469	13328
PRS_M13_SPONDYLOSIS	ProRS_I9_HYPTENSRD	-0.0303185	0.000953885	3.0205	12714
PRS_M13_SPONDYLOSIS	ProRS_I9_IHD	-0.0525219	1.02e-11	10.9931	18727
PRS_M13_SPONDYLOSIS	ProRS_I9_MI_STRICT	-0.044269	6.63e-09	8.17866	18328
PRS_M13_SPONDYLOSIS	ProRS_I9_OTHARR	-0.00146032	0.843342	0.0739962	19629
PRS_M13_SPONDYLOSIS	ProRS_I9_OTHILLHEART	-0.0103922	0.151641	0.819184	20275
PRS_M13_SPONDYLOSIS	ProRS_I9_OTHPER	-0.0493006	1.3e-12	11.885	22534
PRS_M13_SPONDYLOSIS	ProRS_I9_PAROXTAC	-0.0155057	0.102729	0.988306	12196
PRS_M13_SPONDYLOSIS	ProRS_I9_PHLETHROM	-0.02723	0.000147615	3.83087	19826
PRS_M13_SPONDYLOSIS	ProRS_I9_PHLETHROMBDVTLOW	-0.026973	0.000221937	3.65377	19084
PRS_M13_SPONDYLOSIS	ProRS_I9_PULMEMB	-0.0306168	4.61e-06	5.33647	22693
PRS_M13_SPONDYLOSIS	ProRS_I9_RHEUVALV	-0.00490726	0.467294	0.33041	23119
PRS_M13_SPONDYLOSIS	ProRS_I9_SECONDRIGHT	-0.00670466	0.327926	0.484224	22485
PRS_M13_SPONDYLOSIS	ProRS_I9_STR	-0.0352792	1.33e-07	6.87674	22900
PRS_M13_SPONDYLOSIS	ProRS_I9_TIA	-0.0540498	9.65e-15	14.0155	21014
PRS_M13_SPONDYLOSIS	ProRS_I9_UAP	-0.047561	4.62e-08	7.3352	13888
PRS_M13_SPONDYLOSIS	ProRS_I9_VARICVE	0.0014165	0.870782	0.0600905	13212
PRS_M13_SPONDYLOSIS	ProRS_I9_VTE	-0.0378476	1.94e-08	7.71117	22188
PRS_M13_SPONDYLOSIS	ProRS_IPF	-0.0246272	0.000829073	3.08141	21879
PRS_M13_SPONDYLOSIS	ProRS_J10_ACUTELOWERNAS	-0.0494671	7.37e-13	12.1324	23075
PRS_M13_SPONDYLOSIS	ProRS_J10_ASTHMA_EXMORE	-0.037987	4.42e-06	5.3547	15438
PRS_M13_SPONDYLOSIS	ProRS_J10_CHRONSINUSITIS	-0.013967	0.0702816	1.15316	16855
PRS_M13_SPONDYLOSIS	ProRS_J10_INFLUPNEU	-0.0528991	2.93e-13	12.5326	23239
PRS_M13_SPONDYLOSIS	ProRS_J10_LOWCHRON	-0.0382879	6.92e-08	7.15981	21250
PRS_M13_SPONDYLOSIS	ProRS_J10_LOWERINF	-0.049125	8.04e-13	12.0946	23099
PRS_M13_SPONDYLOSIS	ProRS_J10_NASALPOLYP	0.0108719	0.233768	0.631215	12090
PRS_M13_SPONDYLOSIS	ProRS_J10_PLEURA	-0.0453051	2.38e-11	10.6236	23295
PRS_M13_SPONDYLOSIS	ProRS_J10_PLEUREFFUSION	-0.0454197	4.07e-11	10.3908	22268
PRS_M13_SPONDYLOSIS	ProRS_J10_VOCALLARYNX	-0.0452025	1.54e-07	6.81319	13555
PRS_M13_SPONDYLOSIS	ProRS_JOINTPAIN	-0.0609183	3.78e-15	14.4228	18038
PRS_M13_SPONDYLOSIS	ProRS_K11_ACUTPANC	-0.0469103	2.49e-11	10.6031	20337
PRS_M13_SPONDYLOSIS	ProRS_K11_BILIAOTH	-0.0375732	3.58e-08	7.44596	21667
PRS_M13_SPONDYLOSIS	ProRS_K11_CD_STRICT2	-0.0128559	0.110595	0.956266	15524
PRS_M13_SPONDYLOSIS	ProRS_K11_CHOLECYST	-0.0493554	4.98e-11	10.3027	17803
PRS_M13_SPONDYLOSIS	ProRS_K11_CHOLELITH	-0.0489919	3.01e-11	10.5211	18832
PRS_M13_SPONDYLOSIS	ProRS_K11_CHRONGASTR	-0.0258487	0.00102958	2.98734	16297
PRS_M13_SPONDYLOSIS	ProRS_K11_COELIAC	-0.0179714	0.0162911	1.78805	18153
PRS_M13_SPONDYLOSIS	ProRS_K11_CONSTIPATION	-0.0272566	3.41e-05	4.46736	23196
PRS_M13_SPONDYLOSIS	ProRS_K11_DIAHER	-0.0387997	1.16e-07	6.93597	19338
PRS_M13_SPONDYLOSIS	ProRS_K11_DISLIVOTH	-0.0393246	2.73e-09	8.56367	23006
PRS_M13_SPONDYLOSIS	ProRS_K11_DISORD_TEETH	-0.0311772	3.02e-05	4.52061	17931
PRS_M13_SPONDYLOSIS	ProRS_K11_DIVERTIC	-0.0476032	4.56e-11	10.3412	20074
PRS_M13_SPONDYLOSIS	ProRS_K11_DULC	-0.0302079	0.000485479	3.31383	13862
PRS_M13_SPONDYLOSIS	ProRS_K11_ENERCOLNONINF	-0.0391289	2.31e-06	5.63551	16574
PRS_M13_SPONDYLOSIS	ProRS_K11_FISTULA	-0.0433246	5.33e-08	7.27314	15786
PRS_M13_SPONDYLOSIS	ProRS_K11_FUNCDYSP	-0.0221854	0.0122027	1.91354	12945
PRS_M13_SPONDYLOSIS	ProRS_K11_GASTRODUOULC	-0.0383452	3.63e-06	5.44048	15208
PRS_M13_SPONDYLOSIS	ProRS_K11_GULC	-0.0302907	0.000165461	3.7813	15831
PRS_M13_SPONDYLOSIS	ProRS_K11_HERING	0.0121547	0.138083	0.859859	14991
PRS_M13_SPONDYLOSIS	ProRS_K11_HERNIA	-0.0356826	1.16e-06	5.9374	19206
PRS_M13_SPONDYLOSIS	ProRS_K11_IBS	-0.0458409	4.75e-09	8.32286	16458
PRS_M13_SPONDYLOSIS	ProRS_K11_ILEUS	-0.0249977	0.00109468	2.96071	17095
PRS_M13_SPONDYLOSIS	ProRS_K11_INTESTOTH	-0.0570073	7.43e-16	15.1287	21330
PRS_M13_SPONDYLOSIS	ProRS_K11_LIP_ORAL_MUCOSA	-0.0104958	0.135927	0.866695	20191
PRS_M13_SPONDYLOSIS	ProRS_K11_LIVER	-0.0378705	2.12e-08	7.67399	23156
PRS_M13_SPONDYLOSIS	ProRS_K11_MALABSORB	-0.0189535	0.0120126	1.92036	17780
PRS_M13_SPONDYLOSIS	ProRS_K11_OESITIS	-0.026769	0.0015802	2.80129	14588
PRS_M13_SPONDYLOSIS	ProRS_K11_OESOBST	-0.0101529	0.183626	0.736066	17252
PRS_M13_SPONDYLOSIS	ProRS_K11_OESSTODUO	-0.0474193	1.11e-10	9.95362	19286
PRS_M13_SPONDYLOSIS	ProRS_K11_OESULC	-0.0158454	0.0748736	1.12567	12922
PRS_M13_SPONDYLOSIS	ProRS_K11_ORAL	-0.0501311	1.91e-10	9.71991	16147
PRS_M13_SPONDYLOSIS	ProRS_K11_OTHANRECT	-0.0520532	1.12e-09	8.95057	14110
PRS_M13_SPONDYLOSIS	ProRS_K11_OTHDIG	-0.040784	1.19e-09	8.92605	23095
PRS_M13_SPONDYLOSIS	ProRS_K11_OTHDISDIG	-0.0385306	7.29e-09	8.13754	22846
PRS_M13_SPONDYLOSIS	ProRS_K11_OTHDISOES	-0.00636406	0.390468	0.408414	18294
PRS_M13_SPONDYLOSIS	ProRS_K11_OTHDISSTOMDUOD	-0.0211547	0.00423363	2.37329	18587
PRS_M13_SPONDYLOSIS	ProRS_K11_OTHENTERCOL	-0.0548361	6.9e-12	11.1612	16955
PRS_M13_SPONDYLOSIS	ProRS_K11_OTHFUNC	-0.0305826	6.27e-05	4.20249	18230
PRS_M13_SPONDYLOSIS	ProRS_K11_OTHGASTR	-0.045248	4.65e-09	8.33253	17702
PRS_M13_SPONDYLOSIS	ProRS_K11_OTHILEUS	-0.0262605	0.000675852	3.17015	16935
PRS_M13_SPONDYLOSIS	ProRS_K11_OTHINT	-0.0457668	6.78e-10	9.16873	18456
PRS_M13_SPONDYLOSIS	ProRS_K11_OTHPERITON	-0.0235211	0.000361048	3.44243	23040
PRS_M13_SPONDYLOSIS	ProRS_K11_PERITON	-0.0445509	1.33e-11	10.8764	23111
PRS_M13_SPONDYLOSIS	ProRS_K11_POSTOPDIS	-0.0452165	9.5e-11	10.0225	20543
PRS_M13_SPONDYLOSIS	ProRS_K11_REFLUX	-0.0461489	2.39e-10	9.62129	19683
PRS_M13_SPONDYLOSIS	ProRS_K11_UC_STRICT2	-0.0018281	0.825802	0.0831241	15429
PRS_M13_SPONDYLOSIS	ProRS_K11_UMBHER	-0.0430761	2.62e-08	7.58108	16748
PRS_M13_SPONDYLOSIS	ProRS_K11_VENTHER	-0.0288857	0.000171693	3.76525	17281
PRS_M13_SPONDYLOSIS	ProRS_KRA_PSY_ALCOH_EXMORE	-0.033964	3.92e-06	5.40715	18669
PRS_M13_SPONDYLOSIS	ProRS_KRA_PSY_ANXIETY_EXMORE	-0.0559547	5.75e-17	16.2403	22428
PRS_M13_SPONDYLOSIS	ProRS_KRA_PSY_ANYMENTAL	-0.0654741	2.79e-23	22.555	23241
PRS_M13_SPONDYLOSIS	ProRS_KRA_PSY_SCHIZODEL_EXMORE	-0.0441515	1.31e-08	7.88356	16761
PRS_M13_SPONDYLOSIS	ProRS_KRA_PSY_SUBSTANCE_EXMORE	-0.0545193	1.42e-15	14.8467	22339
PRS_M13_SPONDYLOSIS	ProRS_L12_ABSCESS_CUT	-0.0434474	3.72e-09	8.42973	18544
PRS_M13_SPONDYLOSIS	ProRS_L12_ATROPHICSKIN	-0.0190624	0.0141696	1.84864	16575
PRS_M13_SPONDYLOSIS	ProRS_L12_CELLULITIS	-0.0589724	4.55e-16	15.3419	20772
PRS_M13_SPONDYLOSIS	ProRS_L12_DERMATITISECZEMA	-0.0245011	0.000196445	3.70676	23122
PRS_M13_SPONDYLOSIS	ProRS_L12_FOLLICULARCYST	-0.0423971	1.65e-06	5.78176	12776
PRS_M13_SPONDYLOSIS	ProRS_L12_INFECT_SKIN	-0.0629851	3.95e-18	17.4031	20490
PRS_M13_SPONDYLOSIS	ProRS_L12_NAILDIS	-0.0455535	9.15e-08	7.03841	13791
PRS_M13_SPONDYLOSIS	ProRS_L12_OTHERDISSKINANDSUBCUTIS	-0.0359618	7.14e-07	6.1466	19012
PRS_M13_SPONDYLOSIS	ProRS_L12_OTHERSKINSUBCUTIS	-0.0452556	3.49e-11	10.4566	21437
PRS_M13_SPONDYLOSIS	ProRS_L12_PAPULOSQUAMOUS	-0.00438517	0.53324	0.273078	22097
PRS_M13_SPONDYLOSIS	ProRS_L12_PSORI_NAS	-0.00331843	0.624382	0.20455	22489
PRS_M13_SPONDYLOSIS	ProRS_L12_PSORIASIS	-0.00430813	0.533033	0.273246	22279
PRS_M13_SPONDYLOSIS	ProRS_L12_SKINSUBCUTISNAS	-0.0321627	8.23e-06	5.08471	19224
PRS_M13_SPONDYLOSIS	ProRS_M13_ARTHROPATHIES	-0.0897479	1.44e-30	29.8431	20383
PRS_M13_SPONDYLOSIS	ProRS_M13_ARTHROSIS	-0.0904123	1.75e-32	31.7571	20608
PRS_M13_SPONDYLOSIS	ProRS_M13_ARTHROSIS_INCLAVO	-0.0783906	4.54e-26	25.3427	22651
PRS_M13_SPONDYLOSIS	ProRS_M13_ARTHROSIS_KNEE	-0.0779244	2.98e-21	20.5251	17338
PRS_M13_SPONDYLOSIS	ProRS_M13_ARTHROSIS_OTH	-0.0842174	2.54e-29	28.5958	18941
PRS_M13_SPONDYLOSIS	ProRS_M13_ARTHROSIS_POLY	-0.059435	8.31e-15	14.0802	17073
PRS_M13_SPONDYLOSIS	ProRS_M13_ARTHTROSIS_COX	-0.0559174	1.42e-11	10.8471	17616
PRS_M13_SPONDYLOSIS	ProRS_M13_ARTHTROSIS_COX_PRIM_ICD10	-0.0681856	3.53e-17	16.452	16491
PRS_M13_SPONDYLOSIS	ProRS_M13_BONECONTINUITY	-0.055858	2.18e-14	13.6614	18785
PRS_M13_SPONDYLOSIS	ProRS_M13_BONEDISNAS	-8.98e-05	0.99048	0.00415431	17679
PRS_M13_SPONDYLOSIS	ProRS_M13_CERVICALGIA	-0.0391281	3.55e-10	9.45007	25862
PRS_M13_SPONDYLOSIS	ProRS_M13_CERVICDISC	-0.0484005	1.54e-14	13.8136	25258
PRS_M13_SPONDYLOSIS	ProRS_M13_DEFORMDORSO	-0.0354524	5.35e-09	8.27141	27530
PRS_M13_SPONDYLOSIS	ProRS_M13_DORSALGIANAS	-0.054719	1.71e-19	18.7675	27305
PRS_M13_SPONDYLOSIS	ProRS_M13_DORSOPATHY	-0.0864609	1.52e-41	40.8181	26596
PRS_M13_SPONDYLOSIS	ProRS_M13_DORSOPATHYOTH	-0.0871411	1.15e-39	38.9407	24494
PRS_M13_SPONDYLOSIS	ProRS_M13_DUPUTRYEN	0.000518648	0.944974	0.0245803	17904
PRS_M13_SPONDYLOSIS	ProRS_M13_ENTESOPATHYOTH	-0.0141	0.0796388	1.09888	15495
PRS_M13_SPONDYLOSIS	ProRS_M13_FIBROBLASTIC	-0.0072153	0.331805	0.479117	18227
PRS_M13_SPONDYLOSIS	ProRS_M13_GANGLION	-0.0266578	0.00129206	2.88872	14601
PRS_M13_SPONDYLOSIS	ProRS_M13_GOUT	-0.0353587	4.99e-06	5.30212	17005
PRS_M13_SPONDYLOSIS	ProRS_M13_HALLUXRIGIDUS	-0.0106595	0.263439	0.57932	11344
PRS_M13_SPONDYLOSIS	ProRS_M13_HALLUXVALGUS	-0.0298949	0.00116325	2.93433	11854
PRS_M13_SPONDYLOSIS	ProRS_M13_HAMMERTOE	-0.0316951	0.000175941	3.75463	14012
PRS_M13_SPONDYLOSIS	ProRS_M13_IMPINGEMENT	-0.0513603	5.73e-12	11.2416	18099
PRS_M13_SPONDYLOSIS	ProRS_M13_INTERVERTEB	-0.0709517	4.25e-29	28.3717	25982
PRS_M13_SPONDYLOSIS	ProRS_M13_KNEEDERANGEMENTS	-0.0651838	7.72e-13	12.1124	12169
PRS_M13_SPONDYLOSIS	ProRS_M13_LIMBPAIN	-0.0606081	1.37e-15	14.8618	17800
PRS_M13_SPONDYLOSIS	ProRS_M13_LOWBACKPAIN	-0.0748618	1.2e-28	27.9219	22966
PRS_M13_SPONDYLOSIS	ProRS_M13_LUMBAR_PROLAPSE	-0.0543136	6.36e-18	17.1962	25204
PRS_M13_SPONDYLOSIS	ProRS_M13_MENISCUSDERANGEMENTS	-0.066046	2.37e-13	12.6256	12468
PRS_M13_SPONDYLOSIS	ProRS_M13_OSTEOCHONDRO	-0.048049	3.14e-13	12.5031	23180
PRS_M13_SPONDYLOSIS	ProRS_M13_OSTEOPOROSIS	-0.0345786	2.44e-07	6.6122	22595
PRS_M13_SPONDYLOSIS	ProRS_M13_OTHERBONE	-0.0283901	0.000102954	3.98736	18730
PRS_M13_SPONDYLOSIS	ProRS_M13_OTHERJOINT	-0.0801238	4.39e-20	19.3575	14734
PRS_M13_SPONDYLOSIS	ProRS_M13_POLYARTHROPATHIES	-0.0752466	1.1e-21	20.9569	18886
PRS_M13_SPONDYLOSIS	ProRS_M13_RHEUMA	-0.0411745	4.96e-07	6.30423	15924
PRS_M13_SPONDYLOSIS	ProRS_M13_ROTATORCUFF	-0.0498336	1.38e-12	11.8596	20310
PRS_M13_SPONDYLOSIS	ProRS_M13_SCIATICA	-0.0456408	2.41e-13	12.618	25802
PRS_M13_SPONDYLOSIS	ProRS_M13_SHOULDER	-0.0643746	8.52e-18	17.0698	17910
PRS_M13_SPONDYLOSIS	ProRS_M13_SHOULDERNAS	-0.0141913	0.0846289	1.07248	14819
PRS_M13_SPONDYLOSIS	ProRS_M13_SOFTOVERUSE	-0.0430232	4.69e-09	8.32841	18567
PRS_M13_SPONDYLOSIS	ProRS_M13_SOFTTISSUENAS	-0.050914	1e-12	11.9996	19680
PRS_M13_SPONDYLOSIS	ProRS_M13_SOFTTISSUEOTH	-0.0624304	6.69e-18	17.1743	19369
PRS_M13_SPONDYLOSIS	ProRS_M13_SPINSTENOSIS	-0.0588674	1.49e-22	21.8273	27575
PRS_M13_SPONDYLOSIS	ProRS_M13_SPONDYLOPATHY	-0.0766377	4.23e-36	35.3732	28808
PRS_M13_SPONDYLOSIS	ProRS_M13_SPONDYLOSIS	-0.0732988	2.2e-35	34.6577	28830
PRS_M13_SPONDYLOSIS	ProRS_M13_SYNOTEND	-0.0565757	1.98e-13	12.7037	16873
PRS_M13_SPONDYLOSIS	ProRS_M13_TENDOSYNOVITISNAS	-0.0431046	5.02e-09	8.29913	18548
PRS_M13_SPONDYLOSIS	ProRS_M13_TOEDEFORMOTH	-0.0427223	8.51e-07	6.07028	13580
PRS_M13_SPONDYLOSIS	ProRS_M13_TRIGGERFINGER	-0.0486033	3.34e-10	9.47665	16700
PRS_M13_SPONDYLOSIS	ProRS_MIGRAINE_UNSPE	-0.0434818	4.15e-11	10.3822	23064
PRS_M13_SPONDYLOSIS	ProRS_N14_ACUTERENFAIL	-0.0446493	1.06e-10	9.9747	22501
PRS_M13_SPONDYLOSIS	ProRS_N14_CALCUKIDUR	-0.0529095	7.63e-13	12.1174	18370
PRS_M13_SPONDYLOSIS	ProRS_N14_CHRONKIDNEYDIS	-0.0444302	3.09e-10	9.50961	22475
PRS_M13_SPONDYLOSIS	ProRS_N14_CYSTITIS	-0.0338104	3.89e-06	5.40972	18708
PRS_M13_SPONDYLOSIS	ProRS_N14_KIDUROTH	-0.035119	1.37e-07	6.86179	23088
PRS_M13_SPONDYLOSIS	ProRS_N14_NEUROMUSCDYSBLADD	-0.0470059	6.82e-08	7.1661	13227
PRS_M13_SPONDYLOSIS	ProRS_N14_OBSTRUREFLUROPATH	-0.0361257	3.39e-07	6.46924	21003
PRS_M13_SPONDYLOSIS	ProRS_N14_OTHBLADD	-0.0376313	1.54e-07	6.81344	19497
PRS_M13_SPONDYLOSIS	ProRS_N14_RENALTUB	-0.0397268	7.86e-09	8.10483	23403
PRS_M13_SPONDYLOSIS	ProRS_N14_RENFAILNAS	-0.0289276	0.000134187	3.87229	17865
PRS_M13_SPONDYLOSIS	ProRS_N14_URETHRALSTRICT	-0.0401288	1.48e-07	6.83039	17267
PRS_M13_SPONDYLOSIS	ProRS_N14_URETHRAOTH	-0.0460107	1.26e-10	9.90012	20133
PRS_M13_SPONDYLOSIS	ProRS_N14_URINOTH	-0.0468338	9.63e-11	10.0163	19899
PRS_M13_SPONDYLOSIS	ProRS_NEURODEGOTH	-0.0353393	1.78e-06	5.74854	19006
PRS_M13_SPONDYLOSIS	ProRS_RHEUMA_NOS	-0.0285186	2.95e-05	4.53001	22288
PRS_M13_SPONDYLOSIS	ProRS_RHEUMA_OTHER_WIDE	-0.0314155	4.79e-06	5.31939	22034
PRS_M13_SPONDYLOSIS	ProRS_SLE_FG	-0.0225452	0.0123253	1.9092	12705
PRS_M13_SPONDYLOSIS	ProRS_SMOKING_DEPEND	-0.0602392	6.55e-19	18.184	22962
PRS_M13_SPONDYLOSIS	ProRS_T1D	-0.00432196	0.608762	0.215552	14420
PRS_M13_SPONDYLOSIS	ProRS_T2D	-0.0428958	1.96e-09	8.70687	22856
PRS_M13_SPONDYLOSIS	ProRS_ULCERNAS	-0.0160526	0.0672321	1.17242	14100
PRS_M13_SYNOTEND	ProRS_AB1_BACT_BIR_OTHER_INF_AGENTS	-0.042176	8.08e-08	7.09274	17778
PRS_M13_SYNOTEND	ProRS_AB1_BACT_INTEST_OTH	-0.0211761	0.0124317	1.90547	14013
PRS_M13_SYNOTEND	ProRS_AB1_INTESTINAL_INFECTIONS	-0.0170591	0.0210796	1.67614	18339
PRS_M13_SYNOTEND	ProRS_AB1_MYCOSES	-0.0170088	0.0217004	1.66353	18326
PRS_M13_SYNOTEND	ProRS_AB1_OTHER_BACT_INOTHER	-0.0376851	1.03e-06	5.98795	17368
PRS_M13_SYNOTEND	ProRS_AB1_OTHER_BACTERIAL	-0.0324056	1.64e-05	4.78495	18290
PRS_M13_SYNOTEND	ProRS_AB1_OTHER_SEPSIS	-0.0268843	0.000309563	3.50925	18189
PRS_M13_SYNOTEND	ProRS_AB1_OTHER_VIRAL	-0.0128634	0.115731	0.936552	14998
PRS_M13_SYNOTEND	ProRS_AB1_STREPTSTAPHYCOCC_INOTHER	-0.0372811	2.91e-06	5.53645	16572
PRS_M13_SYNOTEND	ProRS_AB1_VIRAL_NOS	-0.0133229	0.108221	0.96569	14570
PRS_M13_SYNOTEND	ProRS_AB1_VIRAL_SKIN_MUCOUS_MEMBRANE	-0.0160097	0.0444864	1.35177	15768
PRS_M13_SYNOTEND	ProRS_ASTHMA_NAS	-0.0334151	0.000322842	3.49101	12298
PRS_M13_SYNOTEND	ProRS_AUD	-0.0195792	0.0106568	1.97237	17286
PRS_M13_SYNOTEND	ProRS_BACT_INTEST_INFECTION_NOS	-0.02354	0.0151613	1.81926	10688
PRS_M13_SYNOTEND	ProRS_C3_NONHODGKIN_EXALLC	-0.0221967	0.010347	1.98518	13783
PRS_M13_SYNOTEND	ProRS_C3_OTHER_SKIN_EXALLC	-0.00290296	0.719001	0.143271	15387
PRS_M13_SYNOTEND	ProRS_C3_SQUOMOUS_CELL_CARCINOMA_SKIN_EXALLC	-0.0090702	0.260238	0.584629	15443
PRS_M13_SYNOTEND	ProRS_CD2_BENIGN_COLON_NOS	-0.0222768	0.0381152	1.4189	8702
PRS_M13_SYNOTEND	ProRS_CD2_BENIGN_COLORECANI	-0.0297547	5.86e-05	4.23196	18339
PRS_M13_SYNOTEND	ProRS_CD2_BENIGN_LIPOMATOUS	-0.0103592	0.27706	0.557426	11042
PRS_M13_SYNOTEND	ProRS_CD2_BENIGN_MELANOCYTIC	0.0217377	0.0200146	1.69865	11481
PRS_M13_SYNOTEND	ProRS_CD2_BENIGN_OTHERDIGESTIVE	-0.0088997	0.350157	0.455738	11032
PRS_M13_SYNOTEND	ProRS_CD2_BENIGN_SIGMOID_COLON	-0.0254733	0.000575534	3.23993	18290
PRS_M13_SYNOTEND	ProRS_CHRONNAS	-0.0304005	0.000599762	3.22202	13034
PRS_M13_SYNOTEND	ProRS_COPD_EARLY	-0.0450948	6.28e-09	8.20226	18335
PRS_M13_SYNOTEND	ProRS_D3_AGRANULOCYTOSIS	-0.00777094	0.311628	0.506363	18168
PRS_M13_SYNOTEND	ProRS_D3_ANAEMIA_IRONDEF_NAS	-0.0115199	0.125512	0.901316	18218
PRS_M13_SYNOTEND	ProRS_D3_ANAEMIANAS	-0.0202114	0.00878038	2.05649	18172
PRS_M13_SYNOTEND	ProRS_DUODENAL_ULCER_UNSPE_ACUTE_CHRONIC_WO_HAEMORRHAGE_PERFORATION	-0.0238882	0.00402849	2.39486	14734
PRS_M13_SYNOTEND	ProRS_E4_ENDOGLAND	-0.0349585	2.44e-06	5.61247	18181
PRS_M13_SYNOTEND	ProRS_E4_FLUIDELECTRO	-0.0137645	0.115261	0.938318	15503
PRS_M13_SYNOTEND	ProRS_E4_HYPERCHOL	-0.0442193	1.64e-07	6.78606	16537
PRS_M13_SYNOTEND	ProRS_E4_HYPERLIPNAS	-0.03382	6.76e-05	4.17037	14769
PRS_M13_SYNOTEND	ProRS_E4_LIPOPROT	-0.0460651	4.59e-08	7.33844	16754
PRS_M13_SYNOTEND	ProRS_E4_METABOLIA	-0.0432585	9.62e-08	7.01692	18362
PRS_M13_SYNOTEND	ProRS_E4_OBESITY	-0.0467365	1.17e-09	8.93354	18430
PRS_M13_SYNOTEND	ProRS_E4_OBESITYNAS	-0.0470154	1.12e-09	8.94977	18512
PRS_M13_SYNOTEND	ProRS_E4_THYROID	-0.0460188	2.96e-09	8.52894	17001
PRS_M13_SYNOTEND	ProRS_E4_VOLUME	-0.012875	0.128528	0.891004	14858
PRS_M13_SYNOTEND	ProRS_F5_ALCOHOL_DEPENDENCE	-0.00808809	0.343904	0.463562	13880
PRS_M13_SYNOTEND	ProRS_F5_ALCOHOLAC	-0.0132552	0.112939	0.947155	14458
PRS_M13_SYNOTEND	ProRS_F5_ANXIETY	-0.0365421	8.31e-07	6.08047	18223
PRS_M13_SYNOTEND	ProRS_F5_DEPRESSIO	-0.0346761	3.5e-06	5.4562	18289
PRS_M13_SYNOTEND	ProRS_FALLS	-0.0221318	0.00293516	2.53237	18284
PRS_M13_SYNOTEND	ProRS_G6_CARPTU	-0.0533248	7.17e-09	8.14438	12500
PRS_M13_SYNOTEND	ProRS_G6_CPETAL	-0.0124545	0.0993734	1.00273	17989
PRS_M13_SYNOTEND	ProRS_G6_EPIPAROX	-0.0504074	2.3e-10	9.6391	16891
PRS_M13_SYNOTEND	ProRS_G6_EPLEPSY	-0.0261149	0.00250553	2.6011	14315
PRS_M13_SYNOTEND	ProRS_G6_HEMIPLE	-0.0190639	0.0110072	1.95832	18189
PRS_M13_SYNOTEND	ProRS_G6_MIGRAINE	-0.0140967	0.0637372	1.19561	17321
PRS_M13_SYNOTEND	ProRS_G6_MS	-0.0245536	0.0111639	1.95219	10956
PRS_M13_SYNOTEND	ProRS_G6_OTHNEU	-0.0183477	0.0134214	1.8722	18237
PRS_M13_SYNOTEND	ProRS_G6_ROOTPLEXOTHUNS	-0.0413613	1.11e-07	6.95473	16468
PRS_M13_SYNOTEND	ProRS_G6_SLEEPAPNO	-0.0558479	5.74e-14	13.2409	18089
PRS_M13_SYNOTEND	ProRS_G6_SLEEPDISOTH	-0.0501982	9.48e-11	10.0232	16916
PRS_M13_SYNOTEND	ProRS_GOUT_NOS	-0.0294386	7.14e-05	4.14648	18216
PRS_M13_SYNOTEND	ProRS_H7_CATARACTOTHER	-0.0122754	0.106535	0.972506	17558
PRS_M13_SYNOTEND	ProRS_H7_CATARACTSENILE	-0.0150516	0.0505364	1.2964	17317
PRS_M13_SYNOTEND	ProRS_H7_CHOROIDRETINA	-0.0246312	0.00109094	2.9622	18284
PRS_M13_SYNOTEND	ProRS_H7_EYELIDDIS	-0.0474568	8.54e-09	8.06876	14722
PRS_M13_SYNOTEND	ProRS_H7_GLAUCNAS	-0.021142	0.00479518	2.3192	18044
PRS_M13_SYNOTEND	ProRS_H7_GLAUCOMA	-0.0132774	0.0745849	1.12735	18250
PRS_M13_SYNOTEND	ProRS_H7_OCUMUSCLE	-0.0138093	0.06328	1.19873	18277
PRS_M13_SYNOTEND	ProRS_H7_VISUDISTURB	-0.0408511	3.96e-08	7.40177	18117
PRS_M13_SYNOTEND	ProRS_H8_MIDDLEMASTOID	-0.0412618	1.76e-05	4.75473	10827
PRS_M13_SYNOTEND	ProRS_H8_OTHEREAR	-0.0386037	1.68e-07	6.77389	18357
PRS_M13_SYNOTEND	ProRS_I9_AF	-0.0156357	0.107845	0.967199	12057
PRS_M13_SYNOTEND	ProRS_I9_ANGINA	-0.0445062	1.09e-06	5.96291	13361
PRS_M13_SYNOTEND	ProRS_I9_ARTOTH	-0.00575355	0.466853	0.330819	16419
PRS_M13_SYNOTEND	ProRS_I9_CARDMYO	0.0051073	0.555049	0.255669	14044
PRS_M13_SYNOTEND	ProRS_I9_CHD	-0.038638	9.35e-06	5.02918	14242
PRS_M13_SYNOTEND	ProRS_I9_CONDUCTIO	-0.00763057	0.34542	0.461652	16094
PRS_M13_SYNOTEND	ProRS_I9_CORATHER	-0.0410883	1.23e-06	5.91112	15401
PRS_M13_SYNOTEND	ProRS_I9_HEARTFAIL	-0.0153121	0.0475534	1.32282	18256
PRS_M13_SYNOTEND	ProRS_I9_HYPOTE	-0.017945	0.0152773	1.81595	18388
PRS_M13_SYNOTEND	ProRS_I9_HYPTENS	-0.0456026	3.14e-08	7.50365	16959
PRS_M13_SYNOTEND	ProRS_I9_HYPTENSESS	-0.0437674	1.2e-07	6.92092	17029
PRS_M13_SYNOTEND	ProRS_I9_HYPTENSPUL	0.0161572	0.105249	0.97778	10640
PRS_M13_SYNOTEND	ProRS_I9_HYPTENSRD	-0.0162576	0.11519	0.938587	10136
PRS_M13_SYNOTEND	ProRS_I9_IHD	-0.0409308	2.37e-06	5.62576	14779
PRS_M13_SYNOTEND	ProRS_I9_MI_STRICT	-0.0255589	0.00291428	2.53547	14486
PRS_M13_SYNOTEND	ProRS_I9_OTHARR	0.00397852	0.632183	0.199157	15551
PRS_M13_SYNOTEND	ProRS_I9_OTHILLHEART	0.00255943	0.753237	0.123068	16045
PRS_M13_SYNOTEND	ProRS_I9_OTHPER	-0.0412158	1.23e-07	6.90871	17875
PRS_M13_SYNOTEND	ProRS_I9_PAROXTAC	-0.00705678	0.505693	0.296113	9803
PRS_M13_SYNOTEND	ProRS_I9_PHLETHROM	-0.0242699	0.00257866	2.58861	15750
PRS_M13_SYNOTEND	ProRS_I9_PHLETHROMBDVTLOW	-0.0239128	0.00353806	2.45123	15157
PRS_M13_SYNOTEND	ProRS_I9_PULMEMB	-0.0141017	0.0600864	1.22122	18017
PRS_M13_SYNOTEND	ProRS_I9_RHEUVALV	0.0143157	0.0593276	1.22674	18317
PRS_M13_SYNOTEND	ProRS_I9_SECONDRIGHT	0.00442955	0.564692	0.248189	17856
PRS_M13_SYNOTEND	ProRS_I9_STR	-0.0202404	0.00717785	2.14401	18100
PRS_M13_SYNOTEND	ProRS_I9_TIA	-0.0277553	0.000412536	3.38454	16604
PRS_M13_SYNOTEND	ProRS_I9_UAP	-0.0452947	3e-06	5.52223	11111
PRS_M13_SYNOTEND	ProRS_I9_VARICVE	0.00174554	0.858392	0.0663144	10463
PRS_M13_SYNOTEND	ProRS_I9_VTE	-0.0246666	0.0011467	2.94055	17523
PRS_M13_SYNOTEND	ProRS_IPF	-0.0173181	0.0371701	1.42981	17267
PRS_M13_SYNOTEND	ProRS_J10_ACUTELOWERNAS	-0.0383884	7.55e-07	6.12187	18272
PRS_M13_SYNOTEND	ProRS_J10_ASTHMA_EXMORE	-0.0100569	0.280796	0.551609	12176
PRS_M13_SYNOTEND	ProRS_J10_CHRONSINUSITIS	-0.0135133	0.118896	0.924835	13357
PRS_M13_SYNOTEND	ProRS_J10_INFLUPNEU	-0.0382397	2.81e-06	5.551	18436
PRS_M13_SYNOTEND	ProRS_J10_LOWCHRON	-0.0332355	2.81e-05	4.55068	16951
PRS_M13_SYNOTEND	ProRS_J10_LOWERINF	-0.0377862	9.8e-07	6.00875	18289
PRS_M13_SYNOTEND	ProRS_J10_NASALPOLYP	-0.0076366	0.456039	0.340998	9589
PRS_M13_SYNOTEND	ProRS_J10_PLEURA	-0.0266399	0.000467133	3.33056	18431
PRS_M13_SYNOTEND	ProRS_J10_PLEUREFFUSION	-0.0268462	0.000516086	3.28728	17633
PRS_M13_SYNOTEND	ProRS_J10_VOCALLARYNX	-0.0357988	0.000214648	3.66827	10735
PRS_M13_SYNOTEND	ProRS_JOINTPAIN	-0.0477281	4.94e-08	7.30594	14128
PRS_M13_SYNOTEND	ProRS_K11_ACUTPANC	-0.0356537	6.75e-06	5.17042	16013
PRS_M13_SYNOTEND	ProRS_K11_BILIAOTH	-0.0280814	0.000251692	3.59913	17105
PRS_M13_SYNOTEND	ProRS_K11_CD_STRICT2	-0.0159292	0.0775874	1.11021	12389
PRS_M13_SYNOTEND	ProRS_K11_CHOLECYST	-0.0401485	1.94e-06	5.71265	14102
PRS_M13_SYNOTEND	ProRS_K11_CHOLELITH	-0.0531578	1.44e-10	9.84168	14894
PRS_M13_SYNOTEND	ProRS_K11_CHRONGASTR	-0.0131462	0.135319	0.868641	13041
PRS_M13_SYNOTEND	ProRS_K11_COELIAC	-0.00985814	0.239929	0.619917	14436
PRS_M13_SYNOTEND	ProRS_K11_CONSTIPATION	-0.021754	0.00321299	2.49309	18398
PRS_M13_SYNOTEND	ProRS_K11_DIAHER	-0.0426831	2.08e-07	6.68227	15345
PRS_M13_SYNOTEND	ProRS_K11_DISLIVOTH	-0.0370407	6.23e-07	6.20529	18181
PRS_M13_SYNOTEND	ProRS_K11_DISORD_TEETH	-0.0286665	0.000659958	3.18048	14128
PRS_M13_SYNOTEND	ProRS_K11_DIVERTIC	-0.0391695	1.37e-06	5.8624	15872
PRS_M13_SYNOTEND	ProRS_K11_DULC	-0.0136248	0.15948	0.797294	11054
PRS_M13_SYNOTEND	ProRS_K11_ENERCOLNONINF	-0.04248	5.41e-06	5.26674	13061
PRS_M13_SYNOTEND	ProRS_K11_FISTULA	-0.0560676	3.55e-10	9.45028	12524
PRS_M13_SYNOTEND	ProRS_K11_FUNCDYSP	-0.00988341	0.318516	0.496868	10323
PRS_M13_SYNOTEND	ProRS_K11_GASTRODUOULC	-0.0236172	0.0107877	1.96707	12115
PRS_M13_SYNOTEND	ProRS_K11_GULC	-0.0172891	0.0549146	1.26031	12621
PRS_M13_SYNOTEND	ProRS_K11_HERING	0.00858037	0.350609	0.455177	11909
PRS_M13_SYNOTEND	ProRS_K11_HERNIA	-0.0411953	6.19e-07	6.20865	15197
PRS_M13_SYNOTEND	ProRS_K11_IBS	-0.0216367	0.0138501	1.85855	13045
PRS_M13_SYNOTEND	ProRS_K11_ILEUS	-0.00538821	0.530731	0.275126	13555
PRS_M13_SYNOTEND	ProRS_K11_INTESTOTH	-0.0393063	7.46e-07	6.12746	16916
PRS_M13_SYNOTEND	ProRS_K11_LIP_ORAL_MUCOSA	-0.00321933	0.683832	0.16505	16005
PRS_M13_SYNOTEND	ProRS_K11_LIVER	-0.0307314	5.19e-05	4.28459	18302
PRS_M13_SYNOTEND	ProRS_K11_MALABSORB	-0.00740296	0.381176	0.418874	14148
PRS_M13_SYNOTEND	ProRS_K11_OESITIS	-0.00843629	0.373984	0.427147	11637
PRS_M13_SYNOTEND	ProRS_K11_OESOBST	-0.00274996	0.747423	0.126434	13818
PRS_M13_SYNOTEND	ProRS_K11_OESSTODUO	-0.0352888	1.86e-05	4.73079	15327
PRS_M13_SYNOTEND	ProRS_K11_OESULC	-0.00429866	0.666416	0.176255	10286
PRS_M13_SYNOTEND	ProRS_K11_ORAL	-0.049154	3.02e-08	7.52041	12704
PRS_M13_SYNOTEND	ProRS_K11_OTHANRECT	-0.0367553	0.000122394	3.91224	11239
PRS_M13_SYNOTEND	ProRS_K11_OTHDIG	-0.0202625	0.00707045	2.15055	18357
PRS_M13_SYNOTEND	ProRS_K11_OTHDISDIG	-0.0154774	0.0383816	1.41588	18146
PRS_M13_SYNOTEND	ProRS_K11_OTHDISOES	-0.00129987	0.875519	0.0577345	14609
PRS_M13_SYNOTEND	ProRS_K11_OTHDISSTOMDUOD	-0.0190015	0.0215427	1.6667	14879
PRS_M13_SYNOTEND	ProRS_K11_OTHENTERCOL	-0.0548453	1.18e-09	8.92872	13382
PRS_M13_SYNOTEND	ProRS_K11_OTHFUNC	-0.019485	0.0230518	1.6373	14465
PRS_M13_SYNOTEND	ProRS_K11_OTHGASTR	-0.0260274	0.00265687	2.57563	14087
PRS_M13_SYNOTEND	ProRS_K11_OTHILEUS	-0.0151051	0.0816044	1.08829	13437
PRS_M13_SYNOTEND	ProRS_K11_OTHINT	-0.0206324	0.0132338	1.87832	14637
PRS_M13_SYNOTEND	ProRS_K11_OTHPERITON	-0.030522	3.94e-05	4.40409	18168
PRS_M13_SYNOTEND	ProRS_K11_PERITON	-0.0354696	1.72e-06	5.76329	18220
PRS_M13_SYNOTEND	ProRS_K11_POSTOPDIS	-0.0384301	8.79e-07	6.0561	16389
PRS_M13_SYNOTEND	ProRS_K11_REFLUX	-0.0285047	0.000477841	3.32072	15710
PRS_M13_SYNOTEND	ProRS_K11_UC_STRICT2	-0.00692276	0.457893	0.339236	12262
PRS_M13_SYNOTEND	ProRS_K11_UMBHER	-0.0408941	2.52e-06	5.59883	13297
PRS_M13_SYNOTEND	ProRS_K11_VENTHER	-0.0249734	0.00378932	2.42144	13742
PRS_M13_SYNOTEND	ProRS_KRA_PSY_ALCOH_EXMORE	-0.0106942	0.196434	0.706783	14809
PRS_M13_SYNOTEND	ProRS_KRA_PSY_ANXIETY_EXMORE	-0.0463607	7.53e-10	9.12344	17666
PRS_M13_SYNOTEND	ProRS_KRA_PSY_ANYMENTAL	-0.0345863	3.16e-06	5.50071	18325
PRS_M13_SYNOTEND	ProRS_KRA_PSY_SCHIZODEL_EXMORE	-0.0170179	0.0512145	1.29061	13287
PRS_M13_SYNOTEND	ProRS_KRA_PSY_SUBSTANCE_EXMORE	-0.0229318	0.00284643	2.5457	17691
PRS_M13_SYNOTEND	ProRS_L12_ABSCESS_CUT	-0.0158826	0.0546213	1.26264	14739
PRS_M13_SYNOTEND	ProRS_L12_ATROPHICSKIN	-0.0167114	0.0549074	1.26037	13200
PRS_M13_SYNOTEND	ProRS_L12_CELLULITIS	-0.0431455	1.09e-07	6.9635	16492
PRS_M13_SYNOTEND	ProRS_L12_DERMATITISECZEMA	-0.0204636	0.00580913	2.23589	18185
PRS_M13_SYNOTEND	ProRS_L12_FOLLICULARCYST	-0.00361773	0.713982	0.146313	10278
PRS_M13_SYNOTEND	ProRS_L12_INFECT_SKIN	-0.0437488	7.52e-08	7.12381	16264
PRS_M13_SYNOTEND	ProRS_L12_NAILDIS	-0.0312669	0.00103851	2.98359	11031
PRS_M13_SYNOTEND	ProRS_L12_OTHERDISSKINANDSUBCUTIS	-0.0129213	0.112571	0.948574	15092
PRS_M13_SYNOTEND	ProRS_L12_OTHERSKINSUBCUTIS	-0.0232561	0.00246626	2.60796	16964
PRS_M13_SYNOTEND	ProRS_L12_PAPULOSQUAMOUS	-0.0174675	0.0279566	1.55352	17388
PRS_M13_SYNOTEND	ProRS_L12_PSORI_NAS	-0.00827905	0.278267	0.555539	17741
PRS_M13_SYNOTEND	ProRS_L12_PSORIASIS	-0.0129768	0.0959694	1.01787	17558
PRS_M13_SYNOTEND	ProRS_L12_SKINSUBCUTISNAS	-0.0136065	0.0930545	1.03126	15245
PRS_M13_SYNOTEND	ProRS_M13_ARTHROPATHIES	-0.0644166	2.06e-13	12.6858	16261
PRS_M13_SYNOTEND	ProRS_M13_ARTHROSIS	-0.0642038	6.62e-14	13.1792	16309
PRS_M13_SYNOTEND	ProRS_M13_ARTHROSIS_INCLAVO	-0.0667794	1.16e-15	14.9353	17932
PRS_M13_SYNOTEND	ProRS_M13_ARTHROSIS_KNEE	-0.0593844	1.1e-10	9.95952	13836
PRS_M13_SYNOTEND	ProRS_M13_ARTHROSIS_OTH	-0.0572911	1.11e-11	10.9548	15003
PRS_M13_SYNOTEND	ProRS_M13_ARTHROSIS_POLY	-0.0319345	0.000194921	3.71014	13634
PRS_M13_SYNOTEND	ProRS_M13_ARTHTROSIS_COX	-0.032137	0.000509306	3.29302	14111
PRS_M13_SYNOTEND	ProRS_M13_ARTHTROSIS_COX_PRIM_ICD10	-0.0408828	7e-06	5.15468	13076
PRS_M13_SYNOTEND	ProRS_M13_BONECONTINUITY	-0.0277739	0.000738259	3.13179	14825
PRS_M13_SYNOTEND	ProRS_M13_BONEDISNAS	-0.00916025	0.279432	0.553724	13949
PRS_M13_SYNOTEND	ProRS_M13_CERVICALGIA	-0.0345206	1.95e-05	4.71058	15411
PRS_M13_SYNOTEND	ProRS_M13_CERVICDISC	-0.0362927	8.64e-06	5.06335	15061
PRS_M13_SYNOTEND	ProRS_M13_DEFORMDORSO	-0.0233481	0.00297522	2.52648	16462
PRS_M13_SYNOTEND	ProRS_M13_DORSALGIANAS	-0.028207	0.00029914	3.52412	16473
PRS_M13_SYNOTEND	ProRS_M13_DORSOPATHY	-0.0558402	3.41e-12	11.4675	16994
PRS_M13_SYNOTEND	ProRS_M13_DORSOPATHYOTH	-0.0552958	3.19e-11	10.4961	15495
PRS_M13_SYNOTEND	ProRS_M13_DUPUTRYEN	0.0210899	0.00187135	2.72785	21957
PRS_M13_SYNOTEND	ProRS_M13_ENTESOPATHYOTH	-0.0252108	0.000286585	3.54275	20748
PRS_M13_SYNOTEND	ProRS_M13_FIBROBLASTIC	0.0128721	0.057295	1.24188	21960
PRS_M13_SYNOTEND	ProRS_M13_GANGLION	-0.0315161	1.02e-05	4.99285	19636
PRS_M13_SYNOTEND	ProRS_M13_GOUT	-0.0289442	0.000824009	3.08407	13621
PRS_M13_SYNOTEND	ProRS_M13_HALLUXRIGIDUS	0.00297249	0.779142	0.108383	9135
PRS_M13_SYNOTEND	ProRS_M13_HALLUXVALGUS	-0.0183947	0.0727235	1.13832	9551
PRS_M13_SYNOTEND	ProRS_M13_HAMMERTOE	-0.0218112	0.0206335	1.68543	11280
PRS_M13_SYNOTEND	ProRS_M13_IMPINGEMENT	-0.0521355	1.25e-14	13.9028	22002
PRS_M13_SYNOTEND	ProRS_M13_INTERVERTEB	-0.0457751	2.07e-08	7.68328	15695
PRS_M13_SYNOTEND	ProRS_M13_KNEEDERANGEMENTS	-0.0434608	1.85e-05	4.7332	9802
PRS_M13_SYNOTEND	ProRS_M13_LIMBPAIN	-0.0552954	5.89e-16	15.2298	21966
PRS_M13_SYNOTEND	ProRS_M13_LOWBACKPAIN	-0.0529296	1.03e-09	8.98562	13903
PRS_M13_SYNOTEND	ProRS_M13_LUMBAR_PROLAPSE	-0.0318965	8.96e-05	4.0476	15093
PRS_M13_SYNOTEND	ProRS_M13_MENISCUSDERANGEMENTS	-0.0467547	3.38e-06	5.47089	10028
PRS_M13_SYNOTEND	ProRS_M13_OSTEOCHONDRO	-0.0400501	6.9e-08	7.16095	18273
PRS_M13_SYNOTEND	ProRS_M13_OSTEOPOROSIS	-0.0176086	0.0195681	1.70845	17819
PRS_M13_SYNOTEND	ProRS_M13_OTHERBONE	-0.0402493	9.9e-07	6.00426	14782
PRS_M13_SYNOTEND	ProRS_M13_OTHERJOINT	-0.0525917	7.09e-08	7.14915	11834
PRS_M13_SYNOTEND	ProRS_M13_POLYARTHROPATHIES	-0.0549843	4.49e-10	9.34819	15047
PRS_M13_SYNOTEND	ProRS_M13_RHEUMA	-0.0339011	0.00021381	3.66997	12760
PRS_M13_SYNOTEND	ProRS_M13_ROTATORCUFF	-0.0330582	9.9e-07	6.00448	22000
PRS_M13_SYNOTEND	ProRS_M13_SCIATICA	-0.024728	0.00218228	2.66109	15402
PRS_M13_SYNOTEND	ProRS_M13_SHOULDER	-0.0567449	4.28e-17	16.3686	22047
PRS_M13_SYNOTEND	ProRS_M13_SHOULDERNAS	-0.0142171	0.0455367	1.34164	19845
PRS_M13_SYNOTEND	ProRS_M13_SOFTOVERUSE	-0.0429227	2.08e-10	9.68095	21945
PRS_M13_SYNOTEND	ProRS_M13_SOFTTISSUENAS	-0.0500756	1.24e-13	12.9074	21969
PRS_M13_SYNOTEND	ProRS_M13_SOFTTISSUEOTH	-0.0579163	1.49e-17	16.8273	22014
PRS_M13_SYNOTEND	ProRS_M13_SPINSTENOSIS	-0.0419183	7.4e-08	7.13073	16507
PRS_M13_SYNOTEND	ProRS_M13_SPONDYLOPATHY	-0.0497427	2.98e-10	9.52599	17294
PRS_M13_SYNOTEND	ProRS_M13_SPONDYLOSIS	-0.0517069	2.22e-11	10.6538	16873
PRS_M13_SYNOTEND	ProRS_M13_SYNOTEND	-0.0460246	3.6e-12	11.4435	22814
PRS_M13_SYNOTEND	ProRS_M13_TENDOSYNOVITISNAS	-0.0404378	1.87e-09	8.7271	22229
PRS_M13_SYNOTEND	ProRS_M13_TOEDEFORMOTH	-0.0212871	0.0276014	1.55907	10921
PRS_M13_SYNOTEND	ProRS_M13_TRIGGERFINGER	-0.0420173	3.93e-10	9.40549	22172
PRS_M13_SYNOTEND	ProRS_MIGRAINE_UNSPE	-0.029559	6.57e-05	4.18261	18265
PRS_M13_SYNOTEND	ProRS_N14_ACUTERENFAIL	-0.0270866	0.000475349	3.32299	17806
PRS_M13_SYNOTEND	ProRS_N14_CALCUKIDUR	-0.0460601	2.92e-08	7.53522	14497
PRS_M13_SYNOTEND	ProRS_N14_CHRONKIDNEYDIS	-0.0198843	0.0122229	1.91283	17781
PRS_M13_SYNOTEND	ProRS_N14_CYSTITIS	-0.0215324	0.00896639	2.04738	14791
PRS_M13_SYNOTEND	ProRS_N14_KIDUROTH	-0.0347553	3.32e-06	5.47921	18349
PRS_M13_SYNOTEND	ProRS_N14_NEUROMUSCDYSBLADD	-0.0303966	0.0019468	2.71068	10428
PRS_M13_SYNOTEND	ProRS_N14_OBSTRUREFLUROPATH	-0.0240156	0.00254147	2.59491	16701
PRS_M13_SYNOTEND	ProRS_N14_OTHBLADD	-0.0296081	0.000240453	3.61897	15411
PRS_M13_SYNOTEND	ProRS_N14_RENALTUB	-0.0233101	0.00264449	2.57766	18507
PRS_M13_SYNOTEND	ProRS_N14_RENFAILNAS	-0.0210979	0.0128849	1.88992	14217
PRS_M13_SYNOTEND	ProRS_N14_URETHRALSTRICT	-0.0228439	0.00782164	2.1067	13646
PRS_M13_SYNOTEND	ProRS_N14_URETHRAOTH	-0.0477923	2.71e-09	8.56647	15920
PRS_M13_SYNOTEND	ProRS_N14_URINOTH	-0.0430277	1.17e-07	6.93019	15755
PRS_M13_SYNOTEND	ProRS_NEURODEGOTH	-0.0146678	0.0794959	1.09966	14991
PRS_M13_SYNOTEND	ProRS_RHEUMA_NOS	-0.0196282	0.0105395	1.97718	17625
PRS_M13_SYNOTEND	ProRS_RHEUMA_OTHER_WIDE	-0.0323519	2.82e-05	4.55006	17420
PRS_M13_SYNOTEND	ProRS_SLE_FG	-0.0181262	0.0729105	1.13721	10121
PRS_M13_SYNOTEND	ProRS_SMOKING_DEPEND	-0.042115	3.48e-08	7.45848	18204
PRS_M13_SYNOTEND	ProRS_T1D	-0.00646537	0.495294	0.305137	11481
PRS_M13_SYNOTEND	ProRS_T2D	-0.0390685	1.11e-06	5.95339	18135
PRS_M13_SYNOTEND	ProRS_ULCERNAS	-0.0278197	0.004863	2.3131	11085
PRS_M13_TENDOSYNOVITISNAS	ProRS_AB1_BACT_BIR_OTHER_INF_AGENTS	-0.031197	3.28e-05	4.48364	19523
PRS_M13_TENDOSYNOVITISNAS	ProRS_AB1_BACT_INTEST_OTH	0.000898305	0.911436	0.0402737	15423
PRS_M13_TENDOSYNOVITISNAS	ProRS_AB1_INTESTINAL_INFECTIONS	-0.00330133	0.63941	0.194221	20211
PRS_M13_TENDOSYNOVITISNAS	ProRS_AB1_MYCOSES	-0.0215794	0.00225722	2.64643	20145
PRS_M13_TENDOSYNOVITISNAS	ProRS_AB1_OTHER_BACT_INOTHER	-0.0337571	4.46e-06	5.35036	19109
PRS_M13_TENDOSYNOVITISNAS	ProRS_AB1_OTHER_BACTERIAL	-0.0285025	7.04e-05	4.15229	20130
PRS_M13_TENDOSYNOVITISNAS	ProRS_AB1_OTHER_SEPSIS	-0.0234579	0.000963389	3.0162	20014
PRS_M13_TENDOSYNOVITISNAS	ProRS_AB1_OTHER_VIRAL	-0.00935252	0.230563	0.63721	16501
PRS_M13_TENDOSYNOVITISNAS	ProRS_AB1_STREPTSTAPHYCOCC_INOTHER	-0.0230691	0.00241175	2.61767	18225
PRS_M13_TENDOSYNOVITISNAS	ProRS_AB1_VIRAL_NOS	-0.00758285	0.337834	0.471297	16031
PRS_M13_TENDOSYNOVITISNAS	ProRS_AB1_VIRAL_SKIN_MUCOUS_MEMBRANE	-0.0168723	0.0264612	1.57739	17323
PRS_M13_TENDOSYNOVITISNAS	ProRS_ASTHMA_NAS	-0.0236067	0.00754321	2.12244	13619
PRS_M13_TENDOSYNOVITISNAS	ProRS_AUD	-0.0209214	0.0042868	2.36787	18972
PRS_M13_TENDOSYNOVITISNAS	ProRS_BACT_INTEST_INFECTION_NOS	5.37e-05	0.995358	0.00202072	11795
PRS_M13_TENDOSYNOVITISNAS	ProRS_C3_NONHODGKIN_EXALLC	-0.0225335	0.00628697	2.20156	15188
PRS_M13_TENDOSYNOVITISNAS	ProRS_C3_OTHER_SKIN_EXALLC	-0.0054058	0.4818	0.317133	16948
PRS_M13_TENDOSYNOVITISNAS	ProRS_C3_SQUOMOUS_CELL_CARCINOMA_SKIN_EXALLC	-0.0054281	0.479332	0.319364	17009
PRS_M13_TENDOSYNOVITISNAS	ProRS_CD2_BENIGN_COLON_NOS	-0.0323715	0.00158219	2.80074	9570
PRS_M13_TENDOSYNOVITISNAS	ProRS_CD2_BENIGN_COLORECANI	-0.0287164	4.76e-05	4.32229	20165
PRS_M13_TENDOSYNOVITISNAS	ProRS_CD2_BENIGN_LIPOMATOUS	-0.00631437	0.486864	0.312592	12160
PRS_M13_TENDOSYNOVITISNAS	ProRS_CD2_BENIGN_MELANOCYTIC	0.00361008	0.684803	0.164434	12670
PRS_M13_TENDOSYNOVITISNAS	ProRS_CD2_BENIGN_OTHERDIGESTIVE	0.00336274	0.711295	0.14795	12133
PRS_M13_TENDOSYNOVITISNAS	ProRS_CD2_BENIGN_SIGMOID_COLON	-0.0141336	0.0451714	1.34514	20123
PRS_M13_TENDOSYNOVITISNAS	ProRS_CHRONNAS	-0.0174237	0.0387981	1.41119	14391
PRS_M13_TENDOSYNOVITISNAS	ProRS_COPD_EARLY	-0.0270627	0.00026316	3.57978	20154
PRS_M13_TENDOSYNOVITISNAS	ProRS_D3_AGRANULOCYTOSIS	-0.0147313	0.0445712	1.35095	19908
PRS_M13_TENDOSYNOVITISNAS	ProRS_D3_ANAEMIA_IRONDEF_NAS	-0.00776071	0.279085	0.554263	20029
PRS_M13_TENDOSYNOVITISNAS	ProRS_D3_ANAEMIANAS	-0.01629	0.0268494	1.57107	19958
PRS_M13_TENDOSYNOVITISNAS	ProRS_DUODENAL_ULCER_UNSPE_ACUTE_CHRONIC_WO_HAEMORRHAGE_PERFORATION	-0.0217549	0.00605831	2.21765	16194
PRS_M13_TENDOSYNOVITISNAS	ProRS_E4_ENDOGLAND	-0.0232815	0.00100059	2.99974	19993
PRS_M13_TENDOSYNOVITISNAS	ProRS_E4_FLUIDELECTRO	-0.0164069	0.0492656	1.30746	17063
PRS_M13_TENDOSYNOVITISNAS	ProRS_E4_HYPERCHOL	-0.0199753	0.0133529	1.87442	18165
PRS_M13_TENDOSYNOVITISNAS	ProRS_E4_HYPERLIPNAS	-0.0210643	0.00918452	2.03694	16275
PRS_M13_TENDOSYNOVITISNAS	ProRS_E4_LIPOPROT	-0.0226758	0.00487096	2.31239	18402
PRS_M13_TENDOSYNOVITISNAS	ProRS_E4_METABOLIA	-0.0252919	0.00109665	2.95993	20172
PRS_M13_TENDOSYNOVITISNAS	ProRS_E4_OBESITY	-0.029696	5.16e-05	4.28746	20234
PRS_M13_TENDOSYNOVITISNAS	ProRS_E4_OBESITYNAS	-0.0260454	0.000412191	3.3849	20301
PRS_M13_TENDOSYNOVITISNAS	ProRS_E4_THYROID	-0.0234022	0.00154691	2.81053	18718
PRS_M13_TENDOSYNOVITISNAS	ProRS_E4_VOLUME	-0.0121333	0.132884	0.876527	16374
PRS_M13_TENDOSYNOVITISNAS	ProRS_F5_ALCOHOL_DEPENDENCE	-0.0211066	0.00944012	2.02502	15321
PRS_M13_TENDOSYNOVITISNAS	ProRS_F5_ALCOHOLAC	-0.0140806	0.0767395	1.11498	15971
PRS_M13_TENDOSYNOVITISNAS	ProRS_F5_ANXIETY	-0.0256939	0.000279268	3.55398	20063
PRS_M13_TENDOSYNOVITISNAS	ProRS_F5_DEPRESSIO	-0.0258563	0.000287868	3.54081	20118
PRS_M13_TENDOSYNOVITISNAS	ProRS_FALLS	-0.0206054	0.00370206	2.43156	20107
PRS_M13_TENDOSYNOVITISNAS	ProRS_G6_CARPTU	-0.0295469	0.000815328	3.08867	13691
PRS_M13_TENDOSYNOVITISNAS	ProRS_G6_CPETAL	-0.00879252	0.222819	0.652047	19767
PRS_M13_TENDOSYNOVITISNAS	ProRS_G6_EPIPAROX	-0.026561	0.000464388	3.33312	18615
PRS_M13_TENDOSYNOVITISNAS	ProRS_G6_EPLEPSY	-0.0251821	0.00218808	2.65994	15841
PRS_M13_TENDOSYNOVITISNAS	ProRS_G6_HEMIPLE	-0.0110706	0.121822	0.914273	19986
PRS_M13_TENDOSYNOVITISNAS	ProRS_G6_MIGRAINE	0.000294955	0.967498	0.0143501	19118
PRS_M13_TENDOSYNOVITISNAS	ProRS_G6_MS	-0.02731	0.00305555	2.51491	12082
PRS_M13_TENDOSYNOVITISNAS	ProRS_G6_OTHNEU	-0.0173901	0.013981	1.85446	20069
PRS_M13_TENDOSYNOVITISNAS	ProRS_G6_ROOTPLEXOTHUNS	-0.0137888	0.0634015	1.1979	18141
PRS_M13_TENDOSYNOVITISNAS	ProRS_G6_SLEEPAPNO	-0.0239579	0.000735027	3.1337	19881
PRS_M13_TENDOSYNOVITISNAS	ProRS_G6_SLEEPDISOTH	-0.0175749	0.017378	1.76	18661
PRS_M13_TENDOSYNOVITISNAS	ProRS_GOUT_NOS	-0.0228048	0.00125929	2.89987	20025
PRS_M13_TENDOSYNOVITISNAS	ProRS_H7_CATARACTOTHER	-0.00781377	0.281453	0.550594	19311
PRS_M13_TENDOSYNOVITISNAS	ProRS_H7_CATARACTSENILE	-0.0038491	0.600179	0.221719	19033
PRS_M13_TENDOSYNOVITISNAS	ProRS_H7_CHOROIDRETINA	-0.0145037	0.0436724	1.35979	20089
PRS_M13_TENDOSYNOVITISNAS	ProRS_H7_EYELIDDIS	-0.0257734	0.00102304	2.99011	16256
PRS_M13_TENDOSYNOVITISNAS	ProRS_H7_GLAUCNAS	-0.0148612	0.0375744	1.42511	19838
PRS_M13_TENDOSYNOVITISNAS	ProRS_H7_GLAUCOMA	-0.00997349	0.160113	0.795572	20075
PRS_M13_TENDOSYNOVITISNAS	ProRS_H7_OCUMUSCLE	-0.0113779	0.108532	0.964444	20112
PRS_M13_TENDOSYNOVITISNAS	ProRS_H7_VISUDISTURB	-0.0299112	2.46e-05	4.60952	19963
PRS_M13_TENDOSYNOVITISNAS	ProRS_H8_MIDDLEMASTOID	-0.0124803	0.173399	0.760952	11915
PRS_M13_TENDOSYNOVITISNAS	ProRS_H8_OTHEREAR	-0.0264538	0.000175179	3.75652	20128
PRS_M13_TENDOSYNOVITISNAS	ProRS_I9_AF	-0.0229667	0.0131598	1.88075	13308
PRS_M13_TENDOSYNOVITISNAS	ProRS_I9_ANGINA	-0.0179934	0.0388796	1.41028	14738
PRS_M13_TENDOSYNOVITISNAS	ProRS_I9_ARTOTH	-0.0143479	0.0565507	1.24756	18116
PRS_M13_TENDOSYNOVITISNAS	ProRS_I9_CARDMYO	-0.00361438	0.660921	0.179851	15486
PRS_M13_TENDOSYNOVITISNAS	ProRS_I9_CHD	-0.0127444	0.125744	0.900511	15688
PRS_M13_TENDOSYNOVITISNAS	ProRS_I9_CONDUCTIO	-0.00525408	0.495416	0.30503	17727
PRS_M13_TENDOSYNOVITISNAS	ProRS_I9_CORATHER	-0.0169322	0.0363492	1.43951	16893
PRS_M13_TENDOSYNOVITISNAS	ProRS_I9_HEARTFAIL	-0.0045475	0.537407	0.269696	20112
PRS_M13_TENDOSYNOVITISNAS	ProRS_I9_HYPOTE	-0.011282	0.109614	0.960134	20234
PRS_M13_TENDOSYNOVITISNAS	ProRS_I9_HYPTENS	-0.026939	0.000615938	3.21046	18668
PRS_M13_TENDOSYNOVITISNAS	ProRS_I9_HYPTENSESS	-0.0269921	0.000629836	3.20077	18741
PRS_M13_TENDOSYNOVITISNAS	ProRS_I9_HYPTENSPUL	-0.00594324	0.530528	0.275291	11781
PRS_M13_TENDOSYNOVITISNAS	ProRS_I9_HYPTENSRD	-0.0100753	0.304561	0.516326	11215
PRS_M13_TENDOSYNOVITISNAS	ProRS_I9_IHD	-0.0163559	0.0480385	1.31841	16275
PRS_M13_TENDOSYNOVITISNAS	ProRS_I9_MI_STRICT	-0.0167557	0.0404834	1.39272	15983
PRS_M13_TENDOSYNOVITISNAS	ProRS_I9_OTHARR	-0.0111356	0.159778	0.796484	17126
PRS_M13_TENDOSYNOVITISNAS	ProRS_I9_OTHILLHEART	-0.0172193	0.0265558	1.57584	17661
PRS_M13_TENDOSYNOVITISNAS	ProRS_I9_OTHPER	-0.024083	0.00118596	2.92593	19704
PRS_M13_TENDOSYNOVITISNAS	ProRS_I9_PAROXTAC	-0.00955905	0.343576	0.463977	10815
PRS_M13_TENDOSYNOVITISNAS	ProRS_I9_PHLETHROM	0.000107459	0.988823	0.00488129	17372
PRS_M13_TENDOSYNOVITISNAS	ProRS_I9_PHLETHROMBDVTLOW	-0.00328414	0.674116	0.171265	16728
PRS_M13_TENDOSYNOVITISNAS	ProRS_I9_PULMEMB	-0.00069043	0.923085	0.0347585	19819
PRS_M13_TENDOSYNOVITISNAS	ProRS_I9_RHEUVALV	0.00412073	0.569184	0.244747	20149
PRS_M13_TENDOSYNOVITISNAS	ProRS_I9_SECONDRIGHT	-0.00744665	0.309454	0.509404	19672
PRS_M13_TENDOSYNOVITISNAS	ProRS_I9_STR	-0.0202856	0.0047441	2.32385	19878
PRS_M13_TENDOSYNOVITISNAS	ProRS_I9_TIA	-0.0195146	0.00919259	2.03656	18275
PRS_M13_TENDOSYNOVITISNAS	ProRS_I9_UAP	-0.0150994	0.103608	0.984607	12208
PRS_M13_TENDOSYNOVITISNAS	ProRS_I9_VARICVE	0.00431981	0.6425	0.192127	11567
PRS_M13_TENDOSYNOVITISNAS	ProRS_I9_VTE	-0.0112327	0.120649	0.918478	19253
PRS_M13_TENDOSYNOVITISNAS	ProRS_IPF	-0.0217747	0.00594306	2.22599	19026
PRS_M13_TENDOSYNOVITISNAS	ProRS_J10_ACUTELOWERNAS	-0.0203688	0.00596377	2.22448	20101
PRS_M13_TENDOSYNOVITISNAS	ProRS_J10_ASTHMA_EXMORE	-0.0133456	0.132715	0.87708	13445
PRS_M13_TENDOSYNOVITISNAS	ProRS_J10_CHRONSINUSITIS	-0.00816619	0.322746	0.49114	14709
PRS_M13_TENDOSYNOVITISNAS	ProRS_J10_INFLUPNEU	-0.031628	4.85e-05	4.31426	20274
PRS_M13_TENDOSYNOVITISNAS	ProRS_J10_LOWCHRON	-0.0216727	0.00426289	2.3703	18639
PRS_M13_TENDOSYNOVITISNAS	ProRS_J10_LOWERINF	-0.0208188	0.00471636	2.32639	20119
PRS_M13_TENDOSYNOVITISNAS	ProRS_J10_NASALPOLYP	-0.0108165	0.267741	0.572286	10566
PRS_M13_TENDOSYNOVITISNAS	ProRS_J10_PLEURA	-0.0169839	0.0194174	1.71181	20270
PRS_M13_TENDOSYNOVITISNAS	ProRS_J10_PLEUREFFUSION	-0.0114083	0.121627	0.91497	19415
PRS_M13_TENDOSYNOVITISNAS	ProRS_J10_VOCALLARYNX	-0.0162594	0.0776096	1.11008	11838
PRS_M13_TENDOSYNOVITISNAS	ProRS_JOINTPAIN	-0.0202716	0.0150318	1.82299	15567
PRS_M13_TENDOSYNOVITISNAS	ProRS_K11_ACUTPANC	-0.00988013	0.19119	0.718535	17602
PRS_M13_TENDOSYNOVITISNAS	ProRS_K11_BILIAOTH	-0.0118298	0.105675	0.976029	18827
PRS_M13_TENDOSYNOVITISNAS	ProRS_K11_CD_STRICT2	-0.00580463	0.500207	0.30085	13613
PRS_M13_TENDOSYNOVITISNAS	ProRS_K11_CHOLECYST	-0.0122512	0.128126	0.892362	15489
PRS_M13_TENDOSYNOVITISNAS	ProRS_K11_CHOLELITH	-0.0218156	0.00584685	2.23308	16367
PRS_M13_TENDOSYNOVITISNAS	ProRS_K11_CHRONGASTR	-0.00694718	0.407593	0.389773	14351
PRS_M13_TENDOSYNOVITISNAS	ProRS_K11_COELIAC	-0.00761022	0.341555	0.466539	15864
PRS_M13_TENDOSYNOVITISNAS	ProRS_K11_CONSTIPATION	-0.0272822	0.00010837	3.96509	20213
PRS_M13_TENDOSYNOVITISNAS	ProRS_K11_DIAHER	-0.0249815	0.00145761	2.83636	16860
PRS_M13_TENDOSYNOVITISNAS	ProRS_K11_DISLIVOTH	-0.0256027	0.000299586	3.52348	20041
PRS_M13_TENDOSYNOVITISNAS	ProRS_K11_DISORD_TEETH	-0.0123346	0.123779	0.907352	15593
PRS_M13_TENDOSYNOVITISNAS	ProRS_K11_DIVERTIC	-0.0161754	0.0362839	1.44029	17541
PRS_M13_TENDOSYNOVITISNAS	ProRS_K11_DULC	-0.0093463	0.310978	0.50727	12167
PRS_M13_TENDOSYNOVITISNAS	ProRS_K11_ENERCOLNONINF	-0.0294916	0.000928579	3.03218	14401
PRS_M13_TENDOSYNOVITISNAS	ProRS_K11_FISTULA	-0.0157409	0.065282	1.18521	13748
PRS_M13_TENDOSYNOVITISNAS	ProRS_K11_FUNCDYSP	0.00607549	0.519814	0.284152	11356
PRS_M13_TENDOSYNOVITISNAS	ProRS_K11_GASTRODUOULC	-0.00207572	0.814079	0.0893336	13341
PRS_M13_TENDOSYNOVITISNAS	ProRS_K11_GULC	-0.00338416	0.69319	0.159147	13907
PRS_M13_TENDOSYNOVITISNAS	ProRS_K11_HERING	0.00481291	0.582893	0.234411	13105
PRS_M13_TENDOSYNOVITISNAS	ProRS_K11_HERNIA	-0.022346	0.0046029	2.33697	16687
PRS_M13_TENDOSYNOVITISNAS	ProRS_K11_IBS	-0.00679421	0.416903	0.379965	14402
PRS_M13_TENDOSYNOVITISNAS	ProRS_K11_ILEUS	-0.0104133	0.203097	0.692296	14969
PRS_M13_TENDOSYNOVITISNAS	ProRS_K11_INTESTOTH	-0.023227	0.00214774	2.66802	18653
PRS_M13_TENDOSYNOVITISNAS	ProRS_K11_LIP_ORAL_MUCOSA	-0.0085468	0.257353	0.589471	17574
PRS_M13_TENDOSYNOVITISNAS	ProRS_K11_LIVER	-0.0261887	0.000295203	3.52988	20170
PRS_M13_TENDOSYNOVITISNAS	ProRS_K11_MALABSORB	-0.00579041	0.472848	0.325278	15540
PRS_M13_TENDOSYNOVITISNAS	ProRS_K11_OESITIS	0.00103725	0.908718	0.041571	12810
PRS_M13_TENDOSYNOVITISNAS	ProRS_K11_OESOBST	0.00282087	0.728758	0.137417	15213
PRS_M13_TENDOSYNOVITISNAS	ProRS_K11_OESSTODUO	-0.0108033	0.169659	0.770424	16851
PRS_M13_TENDOSYNOVITISNAS	ProRS_K11_OESULC	0.00102591	0.913921	0.0390912	11335
PRS_M13_TENDOSYNOVITISNAS	ProRS_K11_ORAL	-0.0342375	5.15e-05	4.28832	13999
PRS_M13_TENDOSYNOVITISNAS	ProRS_K11_OTHANRECT	-0.0183936	0.0436137	1.36038	12402
PRS_M13_TENDOSYNOVITISNAS	ProRS_K11_OTHDIG	-0.0164226	0.0222263	1.65313	20153
PRS_M13_TENDOSYNOVITISNAS	ProRS_K11_OTHDISDIG	-0.0131552	0.0652584	1.18536	19925
PRS_M13_TENDOSYNOVITISNAS	ProRS_K11_OTHDISOES	-0.00034505	0.96519	0.0153871	16080
PRS_M13_TENDOSYNOVITISNAS	ProRS_K11_OTHDISSTOMDUOD	-0.0124467	0.114309	0.94192	16367
PRS_M13_TENDOSYNOVITISNAS	ProRS_K11_OTHENTERCOL	-0.0326575	0.000142659	3.8457	14768
PRS_M13_TENDOSYNOVITISNAS	ProRS_K11_OTHFUNC	-0.0150166	0.0660318	1.18025	15941
PRS_M13_TENDOSYNOVITISNAS	ProRS_K11_OTHGASTR	-0.0120213	0.145814	0.836202	15502
PRS_M13_TENDOSYNOVITISNAS	ProRS_K11_OTHILEUS	-0.0140749	0.0881712	1.05467	14840
PRS_M13_TENDOSYNOVITISNAS	ProRS_K11_OTHINT	-0.0178309	0.0243729	1.61309	16183
PRS_M13_TENDOSYNOVITISNAS	ProRS_K11_OTHPERITON	-0.0189621	0.00739493	2.13107	19995
PRS_M13_TENDOSYNOVITISNAS	ProRS_K11_PERITON	-0.0216744	0.0021821	2.66113	20049
PRS_M13_TENDOSYNOVITISNAS	ProRS_K11_POSTOPDIS	-0.0273402	0.000249851	3.60232	17972
PRS_M13_TENDOSYNOVITISNAS	ProRS_K11_REFLUX	-0.00472797	0.543983	0.264415	17253
PRS_M13_TENDOSYNOVITISNAS	ProRS_K11_UC_STRICT2	0.00432024	0.626512	0.20307	13512
PRS_M13_TENDOSYNOVITISNAS	ProRS_K11_UMBHER	-0.0198318	0.0167242	1.77665	14627
PRS_M13_TENDOSYNOVITISNAS	ProRS_K11_VENTHER	-0.019229	0.0193281	1.71381	15126
PRS_M13_TENDOSYNOVITISNAS	ProRS_KRA_PSY_ALCOH_EXMORE	-0.0144901	0.0667258	1.17571	16248
PRS_M13_TENDOSYNOVITISNAS	ProRS_KRA_PSY_ANXIETY_EXMORE	-0.0172636	0.0163214	1.78724	19427
PRS_M13_TENDOSYNOVITISNAS	ProRS_KRA_PSY_ANYMENTAL	-0.0239669	0.000713288	3.14674	20128
PRS_M13_TENDOSYNOVITISNAS	ProRS_KRA_PSY_SCHIZODEL_EXMORE	-0.0198575	0.0171438	1.76589	14612
PRS_M13_TENDOSYNOVITISNAS	ProRS_KRA_PSY_SUBSTANCE_EXMORE	-0.0312052	2.06e-05	4.68523	19461
PRS_M13_TENDOSYNOVITISNAS	ProRS_L12_ABSCESS_CUT	-0.02008	0.0107823	1.96729	16240
PRS_M13_TENDOSYNOVITISNAS	ProRS_L12_ATROPHICSKIN	-0.00673473	0.417065	0.379797	14534
PRS_M13_TENDOSYNOVITISNAS	ProRS_L12_CELLULITIS	-0.02349	0.00245228	2.61043	18136
PRS_M13_TENDOSYNOVITISNAS	ProRS_L12_DERMATITISECZEMA	-0.0110107	0.119374	0.92309	20033
PRS_M13_TENDOSYNOVITISNAS	ProRS_L12_FOLLICULARCYST	-0.0269568	0.00423169	2.37349	11279
PRS_M13_TENDOSYNOVITISNAS	ProRS_L12_INFECT_SKIN	-0.031281	5.59e-05	4.25292	17891
PRS_M13_TENDOSYNOVITISNAS	ProRS_L12_NAILDIS	-0.0200908	0.0273414	1.56318	12109
PRS_M13_TENDOSYNOVITISNAS	ProRS_L12_OTHERDISSKINANDSUBCUTIS	-0.00688812	0.375095	0.425858	16596
PRS_M13_TENDOSYNOVITISNAS	ProRS_L12_OTHERSKINSUBCUTIS	-0.0202407	0.00573216	2.24168	18661
PRS_M13_TENDOSYNOVITISNAS	ProRS_L12_PAPULOSQUAMOUS	-0.0254431	0.000774903	3.11075	19167
PRS_M13_TENDOSYNOVITISNAS	ProRS_L12_PSORI_NAS	-0.0126434	0.0820465	1.08594	19554
PRS_M13_TENDOSYNOVITISNAS	ProRS_L12_PSORIASIS	-0.0211106	0.00444408	2.35222	19360
PRS_M13_TENDOSYNOVITISNAS	ProRS_L12_SKINSUBCUTISNAS	-0.00517313	0.502967	0.298461	16777
PRS_M13_TENDOSYNOVITISNAS	ProRS_M13_ARTHROPATHIES	-0.0224711	0.0073761	2.13217	17876
PRS_M13_TENDOSYNOVITISNAS	ProRS_M13_ARTHROSIS	-0.0184196	0.02424	1.61547	17973
PRS_M13_TENDOSYNOVITISNAS	ProRS_M13_ARTHROSIS_INCLAVO	-0.0141508	0.0755752	1.12162	19723
PRS_M13_TENDOSYNOVITISNAS	ProRS_M13_ARTHROSIS_KNEE	-0.0141715	0.105345	0.977384	15328
PRS_M13_TENDOSYNOVITISNAS	ProRS_M13_ARTHROSIS_OTH	-0.0265375	0.00095045	3.02207	16586
PRS_M13_TENDOSYNOVITISNAS	ProRS_M13_ARTHROSIS_POLY	-0.0118024	0.146906	0.832959	15141
PRS_M13_TENDOSYNOVITISNAS	ProRS_M13_ARTHTROSIS_COX	-0.00195339	0.823919	0.0841155	15672
PRS_M13_TENDOSYNOVITISNAS	ProRS_M13_ARTHTROSIS_COX_PRIM_ICD10	-0.0194783	0.0247738	1.60601	14364
PRS_M13_TENDOSYNOVITISNAS	ProRS_M13_BONECONTINUITY	-0.0172366	0.027876	1.55477	16349
PRS_M13_TENDOSYNOVITISNAS	ProRS_M13_BONEDISNAS	-0.00125897	0.875969	0.0575112	15381
PRS_M13_TENDOSYNOVITISNAS	ProRS_M13_CERVICALGIA	-0.00640479	0.405926	0.391553	16966
PRS_M13_TENDOSYNOVITISNAS	ProRS_M13_CERVICDISC	-0.0137052	0.0782707	1.1064	16557
PRS_M13_TENDOSYNOVITISNAS	ProRS_M13_DEFORMDORSO	0.00491793	0.511458	0.29119	18132
PRS_M13_TENDOSYNOVITISNAS	ProRS_M13_DORSALGIANAS	-0.0145972	0.0496945	1.30369	18130
PRS_M13_TENDOSYNOVITISNAS	ProRS_M13_DORSOPATHY	-0.0228221	0.00289526	2.53831	18655
PRS_M13_TENDOSYNOVITISNAS	ProRS_M13_DORSOPATHYOTH	-0.0222434	0.00516271	2.28712	17029
PRS_M13_TENDOSYNOVITISNAS	ProRS_M13_DUPUTRYEN	-0.000364859	0.95533	0.0198465	23816
PRS_M13_TENDOSYNOVITISNAS	ProRS_M13_ENTESOPATHYOTH	-0.0106503	0.125681	0.900729	20738
PRS_M13_TENDOSYNOVITISNAS	ProRS_M13_FIBROBLASTIC	-0.00465067	0.47118	0.326814	24185
PRS_M13_TENDOSYNOVITISNAS	ProRS_M13_GANGLION	-0.00791966	0.270047	0.568561	19440
PRS_M13_TENDOSYNOVITISNAS	ProRS_M13_GOUT	-0.0151313	0.0650835	1.18653	15166
PRS_M13_TENDOSYNOVITISNAS	ProRS_M13_HALLUXRIGIDUS	-0.00961176	0.338013	0.471066	10208
PRS_M13_TENDOSYNOVITISNAS	ProRS_M13_HALLUXVALGUS	0.000770481	0.936763	0.0283703	10649
PRS_M13_TENDOSYNOVITISNAS	ProRS_M13_HAMMERTOE	-0.0109907	0.218171	0.661203	12575
PRS_M13_TENDOSYNOVITISNAS	ProRS_M13_IMPINGEMENT	-0.0272751	2.48e-05	4.60604	24073
PRS_M13_TENDOSYNOVITISNAS	ProRS_M13_INTERVERTEB	-0.0137878	0.0767641	1.11484	17269
PRS_M13_TENDOSYNOVITISNAS	ProRS_M13_KNEEDERANGEMENTS	-0.0212481	0.0272684	1.56434	10900
PRS_M13_TENDOSYNOVITISNAS	ProRS_M13_LIMBPAIN	-0.0276957	2.92e-05	4.53453	23383
PRS_M13_TENDOSYNOVITISNAS	ProRS_M13_LOWBACKPAIN	-0.0201284	0.0150286	1.82308	15274
PRS_M13_TENDOSYNOVITISNAS	ProRS_M13_LUMBAR_PROLAPSE	-0.000409973	0.957902	0.0186789	16598
PRS_M13_TENDOSYNOVITISNAS	ProRS_M13_MENISCUSDERANGEMENTS	-0.0230812	0.0155436	1.80845	11159
PRS_M13_TENDOSYNOVITISNAS	ProRS_M13_OSTEOCHONDRO	-0.0179692	0.011176	1.95171	20110
PRS_M13_TENDOSYNOVITISNAS	ProRS_M13_OSTEOPOROSIS	-0.00120464	0.866902	0.0620302	19638
PRS_M13_TENDOSYNOVITISNAS	ProRS_M13_OTHERBONE	-0.0107232	0.171247	0.766378	16293
PRS_M13_TENDOSYNOVITISNAS	ProRS_M13_OTHERJOINT	-0.0229932	0.0135072	1.86943	13046
PRS_M13_TENDOSYNOVITISNAS	ProRS_M13_POLYARTHROPATHIES	-0.0205623	0.0142899	1.84497	16644
PRS_M13_TENDOSYNOVITISNAS	ProRS_M13_RHEUMA	-0.00914245	0.292601	0.533724	14195
PRS_M13_TENDOSYNOVITISNAS	ProRS_M13_ROTATORCUFF	-0.0142566	0.0250656	1.60092	24820
PRS_M13_TENDOSYNOVITISNAS	ProRS_M13_SCIATICA	-0.0137408	0.0739826	1.13087	16960
PRS_M13_TENDOSYNOVITISNAS	ProRS_M13_SHOULDER	-0.0248484	0.000150068	3.82371	23425
PRS_M13_TENDOSYNOVITISNAS	ProRS_M13_SHOULDERNAS	0.00207983	0.769991	0.113514	19837
PRS_M13_TENDOSYNOVITISNAS	ProRS_M13_SOFTOVERUSE	-0.019215	0.00250933	2.60044	24792
PRS_M13_TENDOSYNOVITISNAS	ProRS_M13_SOFTTISSUENAS	-0.0208817	0.00103305	2.98588	24796
PRS_M13_TENDOSYNOVITISNAS	ProRS_M13_SOFTTISSUEOTH	-0.0283529	1.02e-05	4.99308	24647
PRS_M13_TENDOSYNOVITISNAS	ProRS_M13_SPINSTENOSIS	-0.00995999	0.180008	0.744709	18170
PRS_M13_TENDOSYNOVITISNAS	ProRS_M13_SPONDYLOPATHY	-0.0201224	0.00759144	2.11968	18999
PRS_M13_TENDOSYNOVITISNAS	ProRS_M13_SPONDYLOSIS	-0.0207706	0.00486737	2.31271	18548
PRS_M13_TENDOSYNOVITISNAS	ProRS_M13_SYNOTEND	-0.013031	0.0521949	1.28237	22229
PRS_M13_TENDOSYNOVITISNAS	ProRS_M13_TENDOSYNOVITISNAS	-0.0103031	0.104114	0.982489	25090
PRS_M13_TENDOSYNOVITISNAS	ProRS_M13_TOEDEFORMOTH	-0.00904181	0.323236	0.490481	12186
PRS_M13_TENDOSYNOVITISNAS	ProRS_M13_TRIGGERFINGER	-0.0103559	0.122296	0.912587	22288
PRS_M13_TENDOSYNOVITISNAS	ProRS_MIGRAINE_UNSPE	-0.00995715	0.158686	0.799462	20088
PRS_M13_TENDOSYNOVITISNAS	ProRS_N14_ACUTERENFAIL	-0.0255078	0.000568529	3.24525	19576
PRS_M13_TENDOSYNOVITISNAS	ProRS_N14_CALCUKIDUR	-0.0243816	0.00207435	2.68312	15970
PRS_M13_TENDOSYNOVITISNAS	ProRS_N14_CHRONKIDNEYDIS	-0.0186931	0.01357	1.86742	19552
PRS_M13_TENDOSYNOVITISNAS	ProRS_N14_CYSTITIS	-0.0243202	0.00193254	2.71387	16315
PRS_M13_TENDOSYNOVITISNAS	ProRS_N14_KIDUROTH	-0.0251715	0.000423052	3.37361	20122
PRS_M13_TENDOSYNOVITISNAS	ProRS_N14_NEUROMUSCDYSBLADD	-0.0209376	0.0250747	1.60076	11493
PRS_M13_TENDOSYNOVITISNAS	ProRS_N14_OBSTRUREFLUROPATH	-0.0170947	0.0242378	1.61551	18394
PRS_M13_TENDOSYNOVITISNAS	ProRS_N14_OTHBLADD	-0.0197741	0.0100111	1.99952	17007
PRS_M13_TENDOSYNOVITISNAS	ProRS_N14_RENALTUB	-0.0181475	0.0141721	1.84857	20348
PRS_M13_TENDOSYNOVITISNAS	ProRS_N14_RENFAILNAS	-0.0184527	0.0226911	1.64415	15627
PRS_M13_TENDOSYNOVITISNAS	ProRS_N14_URETHRALSTRICT	-0.0279454	0.000637571	3.19547	15039
PRS_M13_TENDOSYNOVITISNAS	ProRS_N14_URETHRAOTH	-0.033572	1.19e-05	4.92479	17512
PRS_M13_TENDOSYNOVITISNAS	ProRS_N14_URINOTH	-0.0303118	9.28e-05	4.03245	17311
PRS_M13_TENDOSYNOVITISNAS	ProRS_NEURODEGOTH	-0.0119856	0.131888	0.879795	16590
PRS_M13_TENDOSYNOVITISNAS	ProRS_RHEUMA_NOS	-0.0011982	0.870016	0.060473	19365
PRS_M13_TENDOSYNOVITISNAS	ProRS_RHEUMA_OTHER_WIDE	-0.0114892	0.118928	0.924716	19156
PRS_M13_TENDOSYNOVITISNAS	ProRS_SLE_FG	-0.00826334	0.390684	0.408174	11166
PRS_M13_TENDOSYNOVITISNAS	ProRS_SMOKING_DEPEND	-0.0296317	4.83e-05	4.31577	19974
PRS_M13_TENDOSYNOVITISNAS	ProRS_T1D	-0.0193364	0.0321024	1.49346	12654
PRS_M13_TENDOSYNOVITISNAS	ProRS_T2D	-0.0177019	0.0209206	1.67943	19943
PRS_M13_TENDOSYNOVITISNAS	ProRS_ULCERNAS	-0.0214584	0.0225369	1.64711	12248
PRS_M13_TOEDEFORMOTH	ProRS_AB1_BACT_BIR_OTHER_INF_AGENTS	-0.0123678	0.159461	0.797346	14113
PRS_M13_TOEDEFORMOTH	ProRS_AB1_BACT_INTEST_OTH	-0.00637926	0.50083	0.30031	11211
PRS_M13_TOEDEFORMOTH	ProRS_AB1_INTESTINAL_INFECTIONS	-0.0146349	0.0772737	1.11197	14645
PRS_M13_TOEDEFORMOTH	ProRS_AB1_MYCOSES	-0.0114113	0.169426	0.771021	14576
PRS_M13_TOEDEFORMOTH	ProRS_AB1_OTHER_BACT_INOTHER	-0.0166692	0.052895	1.27659	13891
PRS_M13_TOEDEFORMOTH	ProRS_AB1_OTHER_BACTERIAL	-0.010309	0.218444	0.660659	14631
PRS_M13_TOEDEFORMOTH	ProRS_AB1_OTHER_SEPSIS	-0.00541532	0.514867	0.288305	14567
PRS_M13_TOEDEFORMOTH	ProRS_AB1_OTHER_VIRAL	-0.00625961	0.494136	0.306154	12016
PRS_M13_TOEDEFORMOTH	ProRS_AB1_STREPTSTAPHYCOCC_INOTHER	-0.00150013	0.865581	0.0626922	13294
PRS_M13_TOEDEFORMOTH	ProRS_AB1_VIRAL_NOS	-0.00542608	0.558139	0.253258	11709
PRS_M13_TOEDEFORMOTH	ProRS_AB1_VIRAL_SKIN_MUCOUS_MEMBRANE	-0.0099363	0.265463	0.575996	12571
PRS_M13_TOEDEFORMOTH	ProRS_ASTHMA_NAS	-0.0141631	0.166164	0.779462	10137
PRS_M13_TOEDEFORMOTH	ProRS_AUD	-0.0112549	0.191013	0.718937	13688
PRS_M13_TOEDEFORMOTH	ProRS_BACT_INTEST_INFECTION_NOS	-0.0096424	0.373179	0.428083	8558
PRS_M13_TOEDEFORMOTH	ProRS_C3_NONHODGKIN_EXALLC	-0.010433	0.271565	0.566127	11412
PRS_M13_TOEDEFORMOTH	ProRS_C3_OTHER_SKIN_EXALLC	-0.0105463	0.23704	0.625179	12579
PRS_M13_TOEDEFORMOTH	ProRS_C3_SQUOMOUS_CELL_CARCINOMA_SKIN_EXALLC	-0.0156849	0.0782671	1.10642	12611
PRS_M13_TOEDEFORMOTH	ProRS_CD2_BENIGN_COLON_NOS	-0.0117424	0.330242	0.481167	6934
PRS_M13_TOEDEFORMOTH	ProRS_CD2_BENIGN_COLORECANI	-0.00305826	0.71385	0.146393	14466
PRS_M13_TOEDEFORMOTH	ProRS_CD2_BENIGN_LIPOMATOUS	-0.0117641	0.27138	0.566422	8759
PRS_M13_TOEDEFORMOTH	ProRS_CD2_BENIGN_MELANOCYTIC	0.00450586	0.66512	0.1771	9237
PRS_M13_TOEDEFORMOTH	ProRS_CD2_BENIGN_OTHERDIGESTIVE	-0.00831433	0.437539	0.358983	8729
PRS_M13_TOEDEFORMOTH	ProRS_CD2_BENIGN_SIGMOID_COLON	-0.00154536	0.852121	0.0694986	14558
PRS_M13_TOEDEFORMOTH	ProRS_CHRONNAS	-0.0159002	0.106981	0.970695	10449
PRS_M13_TOEDEFORMOTH	ProRS_COPD_EARLY	-0.0189672	0.0298709	1.52475	14559
PRS_M13_TOEDEFORMOTH	ProRS_D3_AGRANULOCYTOSIS	-0.0132611	0.12141	0.915746	14484
PRS_M13_TOEDEFORMOTH	ProRS_D3_ANAEMIA_IRONDEF_NAS	-0.00734696	0.380809	0.419293	14575
PRS_M13_TOEDEFORMOTH	ProRS_D3_ANAEMIANAS	-0.00225729	0.79219	0.101171	14542
PRS_M13_TOEDEFORMOTH	ProRS_DUODENAL_ULCER_UNSPE_ACUTE_CHRONIC_WO_HAEMORRHAGE_PERFORATION	0.00886686	0.340312	0.468123	11797
PRS_M13_TOEDEFORMOTH	ProRS_E4_ENDOGLAND	-0.00886338	0.286239	0.543272	14480
PRS_M13_TOEDEFORMOTH	ProRS_E4_FLUIDELECTRO	-0.0113083	0.238587	0.622353	12742
PRS_M13_TOEDEFORMOTH	ProRS_E4_HYPERCHOL	-0.0124199	0.186726	0.728795	13339
PRS_M13_TOEDEFORMOTH	ProRS_E4_HYPERLIPNAS	-0.0174389	0.0597893	1.22338	12366
PRS_M13_TOEDEFORMOTH	ProRS_E4_LIPOPROT	-0.0141622	0.131889	0.879793	13494
PRS_M13_TOEDEFORMOTH	ProRS_E4_METABOLIA	-0.0184286	0.042878	1.36777	14593
PRS_M13_TOEDEFORMOTH	ProRS_E4_OBESITY	0.00441772	0.607753	0.216273	14595
PRS_M13_TOEDEFORMOTH	ProRS_E4_OBESITYNAS	0.00330833	0.702676	0.153245	14581
PRS_M13_TOEDEFORMOTH	ProRS_E4_THYROID	-0.0203051	0.0189695	1.72194	13556
PRS_M13_TOEDEFORMOTH	ProRS_E4_VOLUME	-0.00575502	0.532886	0.273365	12405
PRS_M13_TOEDEFORMOTH	ProRS_F5_ALCOHOL_DEPENDENCE	-0.0169777	0.0738604	1.13159	11210
PRS_M13_TOEDEFORMOTH	ProRS_F5_ALCOHOLAC	-0.0132855	0.152587	0.816481	11691
PRS_M13_TOEDEFORMOTH	ProRS_F5_ANXIETY	0.000669711	0.935679	0.0288732	14564
PRS_M13_TOEDEFORMOTH	ProRS_F5_DEPRESSIO	-0.00291356	0.727853	0.137956	14517
PRS_M13_TOEDEFORMOTH	ProRS_FALLS	-0.0074685	0.36935	0.432562	14507
PRS_M13_TOEDEFORMOTH	ProRS_G6_CARPTU	-0.0111631	0.275988	0.559109	10046
PRS_M13_TOEDEFORMOTH	ProRS_G6_CPETAL	-0.00438826	0.606349	0.217277	14339
PRS_M13_TOEDEFORMOTH	ProRS_G6_EPIPAROX	-0.0120113	0.177606	0.750542	13546
PRS_M13_TOEDEFORMOTH	ProRS_G6_EPLEPSY	-0.0116752	0.224187	0.64939	11632
PRS_M13_TOEDEFORMOTH	ProRS_G6_HEMIPLE	-0.00792908	0.346766	0.459964	14511
PRS_M13_TOEDEFORMOTH	ProRS_G6_MIGRAINE	-0.0133559	0.113473	0.945106	14067
PRS_M13_TOEDEFORMOTH	ProRS_G6_MS	-0.030122	0.0051827	2.28544	8794
PRS_M13_TOEDEFORMOTH	ProRS_G6_OTHNEU	-0.00517877	0.532941	0.273321	14576
PRS_M13_TOEDEFORMOTH	ProRS_G6_ROOTPLEXOTHUNS	-0.00653171	0.452137	0.34473	13289
PRS_M13_TOEDEFORMOTH	ProRS_G6_SLEEPAPNO	0.00503968	0.54414	0.264289	14480
PRS_M13_TOEDEFORMOTH	ProRS_G6_SLEEPDISOTH	0.00994844	0.248788	0.60417	13656
PRS_M13_TOEDEFORMOTH	ProRS_GOUT_NOS	-0.00403927	0.62724	0.202567	14466
PRS_M13_TOEDEFORMOTH	ProRS_H7_CATARACTOTHER	-0.00151778	0.858038	0.0664933	14058
PRS_M13_TOEDEFORMOTH	ProRS_H7_CATARACTSENILE	0.00165033	0.847616	0.0718008	13841
PRS_M13_TOEDEFORMOTH	ProRS_H7_CHOROIDRETINA	-0.00289671	0.731102	0.136022	14564
PRS_M13_TOEDEFORMOTH	ProRS_H7_EYELIDDIS	-0.00873254	0.342188	0.465736	11845
PRS_M13_TOEDEFORMOTH	ProRS_H7_GLAUCNAS	-0.00640904	0.445396	0.351254	14360
PRS_M13_TOEDEFORMOTH	ProRS_H7_GLAUCOMA	-0.00550831	0.509013	0.293272	14511
PRS_M13_TOEDEFORMOTH	ProRS_H7_OCUMUSCLE	-0.00828066	0.32112	0.493332	14470
PRS_M13_TOEDEFORMOTH	ProRS_H7_VISUDISTURB	-0.00504479	0.544702	0.263841	14517
PRS_M13_TOEDEFORMOTH	ProRS_H8_MIDDLEMASTOID	0.00277928	0.795826	0.0991818	8685
PRS_M13_TOEDEFORMOTH	ProRS_H8_OTHEREAR	-0.0156568	0.0587468	1.23102	14558
PRS_M13_TOEDEFORMOTH	ProRS_I9_AF	-0.00998835	0.340779	0.467527	10205
PRS_M13_TOEDEFORMOTH	ProRS_I9_ANGINA	-0.0196344	0.0535401	1.27132	10666
PRS_M13_TOEDEFORMOTH	ProRS_I9_ARTOTH	-0.00680348	0.43902	0.357516	13186
PRS_M13_TOEDEFORMOTH	ProRS_I9_CARDMYO	0.00988775	0.297638	0.526311	11675
PRS_M13_TOEDEFORMOTH	ProRS_I9_CHD	-0.022588	0.0208045	1.68184	11304
PRS_M13_TOEDEFORMOTH	ProRS_I9_CONDUCTIO	-0.0115414	0.197131	0.705246	13124
PRS_M13_TOEDEFORMOTH	ProRS_I9_CORATHER	-0.0253894	0.007319	2.13555	12207
PRS_M13_TOEDEFORMOTH	ProRS_I9_HEARTFAIL	-0.000305265	0.971795	0.0124254	14604
PRS_M13_TOEDEFORMOTH	ProRS_I9_HYPOTE	-0.0163554	0.0492853	1.30728	14579
PRS_M13_TOEDEFORMOTH	ProRS_I9_HYPTENS	0.00214205	0.816533	0.0880263	13460
PRS_M13_TOEDEFORMOTH	ProRS_I9_HYPTENSESS	0.00106825	0.90831	0.0417658	13521
PRS_M13_TOEDEFORMOTH	ProRS_I9_HYPTENSPUL	-0.00852582	0.426065	0.370524	9196
PRS_M13_TOEDEFORMOTH	ProRS_I9_HYPTENSRD	-0.00879267	0.425515	0.371085	8769
PRS_M13_TOEDEFORMOTH	ProRS_I9_IHD	-0.0257209	0.00795945	2.09912	11724
PRS_M13_TOEDEFORMOTH	ProRS_I9_MI_STRICT	-0.0212526	0.0252253	1.59816	11708
PRS_M13_TOEDEFORMOTH	ProRS_I9_OTHARR	-0.00652933	0.476068	0.322331	12813
PRS_M13_TOEDEFORMOTH	ProRS_I9_OTHILLHEART	-0.0151844	0.0922242	1.03515	13069
PRS_M13_TOEDEFORMOTH	ProRS_I9_OTHPER	-0.0153155	0.0773618	1.11147	14337
PRS_M13_TOEDEFORMOTH	ProRS_I9_PAROXTAC	-0.00443025	0.695235	0.157868	8530
PRS_M13_TOEDEFORMOTH	ProRS_I9_PHLETHROM	-0.0181116	0.0438523	1.35801	12552
PRS_M13_TOEDEFORMOTH	ProRS_I9_PHLETHROMBDVTLOW	-0.0104608	0.253438	0.596128	12061
PRS_M13_TOEDEFORMOTH	ProRS_I9_PULMEMB	-0.00919644	0.270344	0.568083	14445
PRS_M13_TOEDEFORMOTH	ProRS_I9_RHEUVALV	-0.0085368	0.318474	0.496926	14502
PRS_M13_TOEDEFORMOTH	ProRS_I9_SECONDRIGHT	-0.0116836	0.173968	0.75953	14300
PRS_M13_TOEDEFORMOTH	ProRS_I9_STR	-0.00944689	0.259638	0.585632	14455
PRS_M13_TOEDEFORMOTH	ProRS_I9_TIA	0.0017385	0.844011	0.0736517	13232
PRS_M13_TOEDEFORMOTH	ProRS_I9_UAP	-0.00680078	0.531828	0.274229	8828
PRS_M13_TOEDEFORMOTH	ProRS_I9_VARICVE	-0.0154446	0.160191	0.795362	8276
PRS_M13_TOEDEFORMOTH	ProRS_I9_VTE	-0.0055818	0.509745	0.292647	13963
PRS_M13_TOEDEFORMOTH	ProRS_IPF	-0.00442362	0.63196	0.199311	13919
PRS_M13_TOEDEFORMOTH	ProRS_J10_ACUTELOWERNAS	-0.00994463	0.252081	0.598461	14537
PRS_M13_TOEDEFORMOTH	ProRS_J10_ASTHMA_EXMORE	-0.0220556	0.0310601	1.5078	10076
PRS_M13_TOEDEFORMOTH	ProRS_J10_CHRONSINUSITIS	0.00558785	0.563889	0.248806	10668
PRS_M13_TOEDEFORMOTH	ProRS_J10_INFLUPNEU	-0.00916122	0.316613	0.499471	14633
PRS_M13_TOEDEFORMOTH	ProRS_J10_LOWCHRON	-0.0304821	0.000650385	3.18683	13404
PRS_M13_TOEDEFORMOTH	ProRS_J10_LOWERINF	-0.00805499	0.351104	0.454564	14551
PRS_M13_TOEDEFORMOTH	ProRS_J10_NASALPOLYP	-0.00648655	0.570954	0.243399	7654
PRS_M13_TOEDEFORMOTH	ProRS_J10_PLEURA	-0.0100986	0.234526	0.629809	14646
PRS_M13_TOEDEFORMOTH	ProRS_J10_PLEUREFFUSION	-0.0203791	0.0176493	1.75327	14151
PRS_M13_TOEDEFORMOTH	ProRS_J10_VOCALLARYNX	0.00271246	0.80219	0.0957225	8565
PRS_M13_TOEDEFORMOTH	ProRS_JOINTPAIN	-0.00813617	0.404837	0.392719	11242
PRS_M13_TOEDEFORMOTH	ProRS_K11_ACUTPANC	-0.00384239	0.662888	0.17856	12969
PRS_M13_TOEDEFORMOTH	ProRS_K11_BILIAOTH	-0.00439232	0.606537	0.217143	13831
PRS_M13_TOEDEFORMOTH	ProRS_K11_CD_STRICT2	-0.0155394	0.125183	0.902454	9770
PRS_M13_TOEDEFORMOTH	ProRS_K11_CHOLECYST	-0.00244986	0.793989	0.100185	11395
PRS_M13_TOEDEFORMOTH	ProRS_K11_CHOLELITH	0.00179301	0.846257	0.0724977	11943
PRS_M13_TOEDEFORMOTH	ProRS_K11_CHRONGASTR	-0.0194	0.0462337	1.33504	10633
PRS_M13_TOEDEFORMOTH	ProRS_K11_COELIAC	-0.0101536	0.280222	0.552498	11473
PRS_M13_TOEDEFORMOTH	ProRS_K11_CONSTIPATION	-0.0127909	0.122706	0.911135	14621
PRS_M13_TOEDEFORMOTH	ProRS_K11_DIAHER	0.00819471	0.371881	0.429595	12290
PRS_M13_TOEDEFORMOTH	ProRS_K11_DISLIVOTH	-0.00125644	0.879914	0.0555597	14500
PRS_M13_TOEDEFORMOTH	ProRS_K11_DISORD_TEETH	-0.0104565	0.268508	0.571043	11222
PRS_M13_TOEDEFORMOTH	ProRS_K11_DIVERTIC	-0.00588071	0.513032	0.289856	12872
PRS_M13_TOEDEFORMOTH	ProRS_K11_DULC	0.00842937	0.430103	0.366428	9072
PRS_M13_TOEDEFORMOTH	ProRS_K11_ENERCOLNONINF	-0.0238588	0.022513	1.64757	10394
PRS_M13_TOEDEFORMOTH	ProRS_K11_FISTULA	-0.00354704	0.723902	0.14032	9975
PRS_M13_TOEDEFORMOTH	ProRS_K11_FUNCDYSP	0.00111991	0.91843	0.0369539	8428
PRS_M13_TOEDEFORMOTH	ProRS_K11_GASTRODUOULC	-0.00673815	0.510226	0.292237	9876
PRS_M13_TOEDEFORMOTH	ProRS_K11_GULC	-0.0117215	0.238081	0.623275	10299
PRS_M13_TOEDEFORMOTH	ProRS_K11_HERING	0.000436363	0.965876	0.0150788	9677
PRS_M13_TOEDEFORMOTH	ProRS_K11_HERNIA	0.00442011	0.6323	0.199077	12095
PRS_M13_TOEDEFORMOTH	ProRS_K11_IBS	-0.0082889	0.391172	0.407632	10819
PRS_M13_TOEDEFORMOTH	ProRS_K11_ILEUS	-0.00116907	0.901425	0.0450706	11252
PRS_M13_TOEDEFORMOTH	ProRS_K11_INTESTOTH	-0.015545	0.0787056	1.10399	13520
PRS_M13_TOEDEFORMOTH	ProRS_K11_LIP_ORAL_MUCOSA	-0.00732238	0.407255	0.390133	12787
PRS_M13_TOEDEFORMOTH	ProRS_K11_LIVER	-0.00508737	0.549054	0.260385	14580
PRS_M13_TOEDEFORMOTH	ProRS_K11_MALABSORB	-0.0111677	0.238877	0.621826	11226
PRS_M13_TOEDEFORMOTH	ProRS_K11_OESITIS	0.0019025	0.856336	0.067356	9478
PRS_M13_TOEDEFORMOTH	ProRS_K11_OESOBST	-0.0164164	0.0812364	1.09025	11319
PRS_M13_TOEDEFORMOTH	ProRS_K11_OESSTODUO	-0.00807825	0.382413	0.417467	12154
PRS_M13_TOEDEFORMOTH	ProRS_K11_OESULC	-0.0022285	0.839172	0.0761491	8442
PRS_M13_TOEDEFORMOTH	ProRS_K11_ORAL	-0.00742203	0.45626	0.340787	10102
PRS_M13_TOEDEFORMOTH	ProRS_K11_OTHANRECT	-0.00615878	0.556603	0.254454	9323
PRS_M13_TOEDEFORMOTH	ProRS_K11_OTHDIG	-0.00366785	0.663091	0.178427	14573
PRS_M13_TOEDEFORMOTH	ProRS_K11_OTHDISDIG	-0.00742664	0.374954	0.426022	14434
PRS_M13_TOEDEFORMOTH	ProRS_K11_OTHDISOES	-0.0164499	0.0728154	1.13778	11922
PRS_M13_TOEDEFORMOTH	ProRS_K11_OTHDISSTOMDUOD	-0.00920527	0.314451	0.502446	12075
PRS_M13_TOEDEFORMOTH	ProRS_K11_OTHENTERCOL	-0.0262261	0.00917709	2.03729	10671
PRS_M13_TOEDEFORMOTH	ProRS_K11_OTHFUNC	-0.0215176	0.0229561	1.6391	11776
PRS_M13_TOEDEFORMOTH	ProRS_K11_OTHGASTR	-0.0091149	0.343386	0.464217	11379
PRS_M13_TOEDEFORMOTH	ProRS_K11_OTHILEUS	-0.00248575	0.793564	0.100418	11168
PRS_M13_TOEDEFORMOTH	ProRS_K11_OTHINT	-0.00798993	0.382609	0.417244	12066
PRS_M13_TOEDEFORMOTH	ProRS_K11_OTHPERITON	-0.0043695	0.598586	0.222874	14522
PRS_M13_TOEDEFORMOTH	ProRS_K11_PERITON	-0.00862173	0.299072	0.524224	14560
PRS_M13_TOEDEFORMOTH	ProRS_K11_POSTOPDIS	-0.00836345	0.339705	0.468898	13040
PRS_M13_TOEDEFORMOTH	ProRS_K11_REFLUX	-0.00851882	0.349996	0.455937	12532
PRS_M13_TOEDEFORMOTH	ProRS_K11_UC_STRICT2	-0.00840161	0.422715	0.373953	9722
PRS_M13_TOEDEFORMOTH	ProRS_K11_UMBHER	0.00116679	0.903544	0.0440509	10858
PRS_M13_TOEDEFORMOTH	ProRS_K11_VENTHER	0.00259723	0.784772	0.105256	11232
PRS_M13_TOEDEFORMOTH	ProRS_KRA_PSY_ALCOH_EXMORE	-0.0100878	0.272971	0.563884	11940
PRS_M13_TOEDEFORMOTH	ProRS_KRA_PSY_ANXIETY_EXMORE	0.000985065	0.906829	0.0424746	14173
PRS_M13_TOEDEFORMOTH	ProRS_KRA_PSY_ANYMENTAL	-0.00761749	0.359477	0.444329	14568
PRS_M13_TOEDEFORMOTH	ProRS_KRA_PSY_SCHIZODEL_EXMORE	0.00882244	0.36337	0.439651	10760
PRS_M13_TOEDEFORMOTH	ProRS_KRA_PSY_SUBSTANCE_EXMORE	-0.00414963	0.627419	0.202442	14256
PRS_M13_TOEDEFORMOTH	ProRS_L12_ABSCESS_CUT	0.0022131	0.810724	0.0911268	11840
PRS_M13_TOEDEFORMOTH	ProRS_L12_ATROPHICSKIN	-0.0143329	0.139633	0.855013	10638
PRS_M13_TOEDEFORMOTH	ProRS_L12_CELLULITIS	-0.00801065	0.377449	0.423142	13150
PRS_M13_TOEDEFORMOTH	ProRS_L12_DERMATITISECZEMA	0.00838159	0.313334	0.503993	14471
PRS_M13_TOEDEFORMOTH	ProRS_L12_FOLLICULARCYST	0.000143682	0.989667	0.0045111	8133
PRS_M13_TOEDEFORMOTH	ProRS_L12_INFECT_SKIN	-0.00977881	0.282695	0.548682	12932
PRS_M13_TOEDEFORMOTH	ProRS_L12_NAILDIS	-0.00612779	0.567036	0.246389	8775
PRS_M13_TOEDEFORMOTH	ProRS_L12_OTHERDISSKINANDSUBCUTIS	0.000368422	0.96758	0.0143132	12168
PRS_M13_TOEDEFORMOTH	ProRS_L12_OTHERSKINSUBCUTIS	-0.000617932	0.942741	0.0256077	13536
PRS_M13_TOEDEFORMOTH	ProRS_L12_PAPULOSQUAMOUS	0.00349327	0.693876	0.158718	13974
PRS_M13_TOEDEFORMOTH	ProRS_L12_PSORI_NAS	0.00266601	0.754316	0.122447	14264
PRS_M13_TOEDEFORMOTH	ProRS_L12_PSORIASIS	-0.00242444	0.78066	0.107538	14114
PRS_M13_TOEDEFORMOTH	ProRS_L12_SKINSUBCUTISNAS	-0.00206048	0.819304	0.0865551	12283
PRS_M13_TOEDEFORMOTH	ProRS_M13_ARTHROPATHIES	-0.0214983	0.00932006	2.03058	18114
PRS_M13_TOEDEFORMOTH	ProRS_M13_ARTHROSIS	-0.0146452	0.0708531	1.14964	18061
PRS_M13_TOEDEFORMOTH	ProRS_M13_ARTHROSIS_INCLAVO	-0.0189421	0.0427488	1.36908	14285
PRS_M13_TOEDEFORMOTH	ProRS_M13_ARTHROSIS_KNEE	-0.0121238	0.131488	0.881115	18010
PRS_M13_TOEDEFORMOTH	ProRS_M13_ARTHROSIS_OTH	-0.0113474	0.138099	0.85981	18046
PRS_M13_TOEDEFORMOTH	ProRS_M13_ARTHROSIS_POLY	-0.00708347	0.342273	0.465627	18003
PRS_M13_TOEDEFORMOTH	ProRS_M13_ARTHTROSIS_COX	-0.00602328	0.46115	0.336157	17983
PRS_M13_TOEDEFORMOTH	ProRS_M13_ARTHTROSIS_COX_PRIM_ICD10	-0.00133446	0.89536	0.0480023	10418
PRS_M13_TOEDEFORMOTH	ProRS_M13_BONECONTINUITY	-0.0113207	0.213808	0.669976	12124
PRS_M13_TOEDEFORMOTH	ProRS_M13_BONEDISNAS	0.0159817	0.0880101	1.05547	11387
PRS_M13_TOEDEFORMOTH	ProRS_M13_CERVICALGIA	-0.0234618	0.00876484	2.05726	12627
PRS_M13_TOEDEFORMOTH	ProRS_M13_CERVICDISC	-0.0136379	0.13091	0.883029	12310
PRS_M13_TOEDEFORMOTH	ProRS_M13_DEFORMDORSO	-0.014984	0.0880576	1.05523	13431
PRS_M13_TOEDEFORMOTH	ProRS_M13_DORSALGIANAS	-0.0110805	0.199818	0.699366	13409
PRS_M13_TOEDEFORMOTH	ProRS_M13_DORSOPATHY	-0.0284218	0.00149489	2.82539	13365
PRS_M13_TOEDEFORMOTH	ProRS_M13_DORSOPATHYOTH	-0.0321711	0.000496888	3.30374	12399
PRS_M13_TOEDEFORMOTH	ProRS_M13_DUPUTRYEN	0.00949539	0.304564	0.516321	11822
PRS_M13_TOEDEFORMOTH	ProRS_M13_ENTESOPATHYOTH	-0.00224688	0.820952	0.0856821	10177
PRS_M13_TOEDEFORMOTH	ProRS_M13_FIBROBLASTIC	0.0118779	0.194131	0.711905	12041
PRS_M13_TOEDEFORMOTH	ProRS_M13_GANGLION	0.00511544	0.617152	0.209608	9576
PRS_M13_TOEDEFORMOTH	ProRS_M13_GOUT	-0.00268142	0.720443	0.1424	17976
PRS_M13_TOEDEFORMOTH	ProRS_M13_HALLUXRIGIDUS	0.00244246	0.767555	0.11489	15057
PRS_M13_TOEDEFORMOTH	ProRS_M13_HALLUXVALGUS	-0.0142415	0.0767559	1.11489	15472
PRS_M13_TOEDEFORMOTH	ProRS_M13_HAMMERTOE	-0.00632977	0.395408	0.402955	18014
PRS_M13_TOEDEFORMOTH	ProRS_M13_IMPINGEMENT	-0.00679902	0.460308	0.336951	11893
PRS_M13_TOEDEFORMOTH	ProRS_M13_INTERVERTEB	-0.0220381	0.0150848	1.82146	12742
PRS_M13_TOEDEFORMOTH	ProRS_M13_KNEEDERANGEMENTS	-0.0143709	0.075788	1.1204	15383
PRS_M13_TOEDEFORMOTH	ProRS_M13_LIMBPAIN	-0.0272705	0.00362288	2.44095	11662
PRS_M13_TOEDEFORMOTH	ProRS_M13_LOWBACKPAIN	-0.0281196	0.0032535	2.48765	11328
PRS_M13_TOEDEFORMOTH	ProRS_M13_LUMBAR_PROLAPSE	-0.0150926	0.094288	1.02554	12317
PRS_M13_TOEDEFORMOTH	ProRS_M13_MENISCUSDERANGEMENTS	-0.0187069	0.019414	1.71189	15838
PRS_M13_TOEDEFORMOTH	ProRS_M13_OSTEOCHONDRO	-0.00731568	0.378965	0.4214	14582
PRS_M13_TOEDEFORMOTH	ProRS_M13_OSTEOPOROSIS	-0.00913264	0.277164	0.557263	14338
PRS_M13_TOEDEFORMOTH	ProRS_M13_OTHERBONE	-0.00176096	0.846663	0.0722895	12055
PRS_M13_TOEDEFORMOTH	ProRS_M13_OTHERJOINT	-0.0230656	0.00458923	2.33826	17001
PRS_M13_TOEDEFORMOTH	ProRS_M13_POLYARTHROPATHIES	-0.0130046	0.105313	0.97752	18017
PRS_M13_TOEDEFORMOTH	ProRS_M13_RHEUMA	-0.00814775	0.29073	0.53651	17987
PRS_M13_TOEDEFORMOTH	ProRS_M13_ROTATORCUFF	-0.00456304	0.599984	0.22186	13304
PRS_M13_TOEDEFORMOTH	ProRS_M13_SCIATICA	-0.0170307	0.0564465	1.24836	12616
PRS_M13_TOEDEFORMOTH	ProRS_M13_SHOULDER	-0.0129458	0.164052	0.785019	11637
PRS_M13_TOEDEFORMOTH	ProRS_M13_SHOULDERNAS	-0.00475215	0.639604	0.194089	9732
PRS_M13_TOEDEFORMOTH	ProRS_M13_SOFTOVERUSE	-0.0131434	0.145914	0.835902	12255
PRS_M13_TOEDEFORMOTH	ProRS_M13_SOFTTISSUENAS	-0.0177245	0.0444705	1.35193	12863
PRS_M13_TOEDEFORMOTH	ProRS_M13_SOFTTISSUEOTH	-0.0233917	0.00919946	2.03624	12556
PRS_M13_TOEDEFORMOTH	ProRS_M13_SPINSTENOSIS	-0.0200515	0.0204148	1.69006	13458
PRS_M13_TOEDEFORMOTH	ProRS_M13_SPONDYLOPATHY	-0.0208177	0.0177519	1.75075	13800
PRS_M13_TOEDEFORMOTH	ProRS_M13_SPONDYLOSIS	-0.0234679	0.00658124	2.18169	13580
PRS_M13_TOEDEFORMOTH	ProRS_M13_SYNOTEND	-0.00804213	0.401631	0.396173	10921
PRS_M13_TOEDEFORMOTH	ProRS_M13_TENDOSYNOVITISNAS	-0.00747597	0.410234	0.386969	12186
PRS_M13_TOEDEFORMOTH	ProRS_M13_TOEDEFORMOTH	-0.0104812	0.161803	0.791014	18176
PRS_M13_TOEDEFORMOTH	ProRS_M13_TRIGGERFINGER	-0.0026189	0.783816	0.105786	10976
PRS_M13_TOEDEFORMOTH	ProRS_MIGRAINE_UNSPE	-0.00739254	0.37305	0.428232	14541
PRS_M13_TOEDEFORMOTH	ProRS_N14_ACUTERENFAIL	-0.00263534	0.761065	0.118578	14240
PRS_M13_TOEDEFORMOTH	ProRS_N14_CALCUKIDUR	0.0045432	0.623954	0.204847	11649
PRS_M13_TOEDEFORMOTH	ProRS_N14_CHRONKIDNEYDIS	0.000792146	0.92873	0.0321105	14188
PRS_M13_TOEDEFORMOTH	ProRS_N14_CYSTITIS	-0.00673181	0.460833	0.336457	12061
PRS_M13_TOEDEFORMOTH	ProRS_N14_KIDUROTH	-0.0121095	0.147555	0.831045	14600
PRS_M13_TOEDEFORMOTH	ProRS_N14_NEUROMUSCDYSBLADD	-0.0224246	0.0392164	1.40653	8506
PRS_M13_TOEDEFORMOTH	ProRS_N14_OBSTRUREFLUROPATH	-0.00387362	0.658686	0.181322	13668
PRS_M13_TOEDEFORMOTH	ProRS_N14_OTHBLADD	-0.0117649	0.18935	0.722734	12510
PRS_M13_TOEDEFORMOTH	ProRS_N14_RENALTUB	-0.00100345	0.907721	0.0420476	14728
PRS_M13_TOEDEFORMOTH	ProRS_N14_RENFAILNAS	-0.00779033	0.407738	0.389619	11523
PRS_M13_TOEDEFORMOTH	ProRS_N14_URETHRALSTRICT	0.00531653	0.57693	0.238877	11128
PRS_M13_TOEDEFORMOTH	ProRS_N14_URETHRAOTH	-0.0164369	0.0668857	1.17467	12698
PRS_M13_TOEDEFORMOTH	ProRS_N14_URINOTH	-0.0181025	0.0465065	1.33249	12515
PRS_M13_TOEDEFORMOTH	ProRS_NEURODEGOTH	-0.0214834	0.0185365	1.73197	12452
PRS_M13_TOEDEFORMOTH	ProRS_RHEUMA_NOS	-0.00656582	0.445018	0.351623	14013
PRS_M13_TOEDEFORMOTH	ProRS_RHEUMA_OTHER_WIDE	-0.0048376	0.575254	0.240141	13892
PRS_M13_TOEDEFORMOTH	ProRS_SLE_FG	-0.00271764	0.805958	0.0936879	8365
PRS_M13_TOEDEFORMOTH	ProRS_SMOKING_DEPEND	-0.0211405	0.0133248	1.87534	14429
PRS_M13_TOEDEFORMOTH	ProRS_T1D	-0.0204076	0.0504012	1.29756	9422
PRS_M13_TOEDEFORMOTH	ProRS_T2D	-0.0133687	0.134859	0.87012	14558
PRS_M13_TOEDEFORMOTH	ProRS_ULCERNAS	-0.00748658	0.49918	0.301743	8875
PRS_M13_TRIGGERFINGER	ProRS_AB1_BACT_BIR_OTHER_INF_AGENTS	-0.0322276	4.63e-05	4.33411	17568
PRS_M13_TRIGGERFINGER	ProRS_AB1_BACT_INTEST_OTH	-0.0275397	0.0012172	2.91464	13870
PRS_M13_TRIGGERFINGER	ProRS_AB1_INTESTINAL_INFECTIONS	-0.0156684	0.0351459	1.45413	18137
PRS_M13_TRIGGERFINGER	ProRS_AB1_MYCOSES	-0.0176902	0.0176849	1.7524	18085
PRS_M13_TRIGGERFINGER	ProRS_AB1_OTHER_BACT_INOTHER	-0.031583	4.66e-05	4.33168	17184
PRS_M13_TRIGGERFINGER	ProRS_AB1_OTHER_BACTERIAL	-0.0212405	0.00501547	2.29969	18070
PRS_M13_TRIGGERFINGER	ProRS_AB1_OTHER_SEPSIS	-0.0204592	0.00636747	2.19603	17971
PRS_M13_TRIGGERFINGER	ProRS_AB1_OTHER_VIRAL	-0.0136331	0.0972687	1.01203	14851
PRS_M13_TRIGGERFINGER	ProRS_AB1_STREPTSTAPHYCOCC_INOTHER	-0.0344091	1.77e-05	4.75217	16387
PRS_M13_TRIGGERFINGER	ProRS_AB1_VIRAL_NOS	-0.0160944	0.0535436	1.27129	14433
PRS_M13_TRIGGERFINGER	ProRS_AB1_VIRAL_SKIN_MUCOUS_MEMBRANE	-0.016463	0.0400032	1.39791	15574
PRS_M13_TRIGGERFINGER	ProRS_ASTHMA_NAS	-0.0235913	0.0115854	1.93609	12172
PRS_M13_TRIGGERFINGER	ProRS_AUD	-0.022491	0.00355264	2.44945	17081
PRS_M13_TRIGGERFINGER	ProRS_BACT_INTEST_INFECTION_NOS	-0.0239515	0.0140633	1.85191	10569
PRS_M13_TRIGGERFINGER	ProRS_C3_NONHODGKIN_EXALLC	-0.0215202	0.0134157	1.87239	13649
PRS_M13_TRIGGERFINGER	ProRS_C3_OTHER_SKIN_EXALLC	-0.00414321	0.609482	0.215039	15225
PRS_M13_TRIGGERFINGER	ProRS_C3_SQUOMOUS_CELL_CARCINOMA_SKIN_EXALLC	-0.00481836	0.551955	0.258096	15276
PRS_M13_TRIGGERFINGER	ProRS_CD2_BENIGN_COLON_NOS	-0.00565223	0.601331	0.220886	8585
PRS_M13_TRIGGERFINGER	ProRS_CD2_BENIGN_COLORECANI	-0.0240447	0.00125496	2.90137	18101
PRS_M13_TRIGGERFINGER	ProRS_CD2_BENIGN_LIPOMATOUS	-0.00049507	0.958859	0.0182452	10893
PRS_M13_TRIGGERFINGER	ProRS_CD2_BENIGN_MELANOCYTIC	0.025593	0.00644828	2.19056	11346
PRS_M13_TRIGGERFINGER	ProRS_CD2_BENIGN_OTHERDIGESTIVE	-0.0196879	0.0400328	1.39758	10888
PRS_M13_TRIGGERFINGER	ProRS_CD2_BENIGN_SIGMOID_COLON	-0.021583	0.00375018	2.42595	18065
PRS_M13_TRIGGERFINGER	ProRS_CHRONNAS	-0.0367584	3.69e-05	4.43275	12887
PRS_M13_TRIGGERFINGER	ProRS_COPD_EARLY	-0.0404906	2.24e-07	6.65053	18108
PRS_M13_TRIGGERFINGER	ProRS_D3_AGRANULOCYTOSIS	-0.0225983	0.00346412	2.46041	17930
PRS_M13_TRIGGERFINGER	ProRS_D3_ANAEMIA_IRONDEF_NAS	-0.023997	0.00153663	2.81343	17956
PRS_M13_TRIGGERFINGER	ProRS_D3_ANAEMIANAS	-0.0295519	0.000139233	3.85626	17952
PRS_M13_TRIGGERFINGER	ProRS_DUODENAL_ULCER_UNSPE_ACUTE_CHRONIC_WO_HAEMORRHAGE_PERFORATION	-0.0114021	0.172569	0.763037	14566
PRS_M13_TRIGGERFINGER	ProRS_E4_ENDOGLAND	-0.0341006	4.93e-06	5.3075	17955
PRS_M13_TRIGGERFINGER	ProRS_E4_FLUIDELECTRO	-0.0304852	0.000530779	3.27509	15337
PRS_M13_TRIGGERFINGER	ProRS_E4_HYPERCHOL	-0.0335371	8.02e-05	4.09578	16346
PRS_M13_TRIGGERFINGER	ProRS_E4_HYPERLIPNAS	-0.0199495	0.0194013	1.71217	14619
PRS_M13_TRIGGERFINGER	ProRS_E4_LIPOPROT	-0.0312144	0.000234872	3.62917	16557
PRS_M13_TRIGGERFINGER	ProRS_E4_METABOLIA	-0.0366613	7.21e-06	5.14188	18134
PRS_M13_TRIGGERFINGER	ProRS_E4_OBESITY	-0.0337065	1.3e-05	4.88712	18191
PRS_M13_TRIGGERFINGER	ProRS_E4_OBESITYNAS	-0.0390426	5.09e-07	6.29314	18248
PRS_M13_TRIGGERFINGER	ProRS_E4_THYROID	-0.032852	2.58e-05	4.58766	16784
PRS_M13_TRIGGERFINGER	ProRS_E4_VOLUME	-0.0298296	0.000462723	3.33468	14709
PRS_M13_TRIGGERFINGER	ProRS_F5_ALCOHOL_DEPENDENCE	-0.0117151	0.172718	0.762662	13725
PRS_M13_TRIGGERFINGER	ProRS_F5_ALCOHOLAC	-0.0214315	0.0108012	1.96653	14292
PRS_M13_TRIGGERFINGER	ProRS_F5_ANXIETY	-0.0296724	6.93e-05	4.15909	18029
PRS_M13_TRIGGERFINGER	ProRS_F5_DEPRESSIO	-0.0401377	9.48e-08	7.02336	18069
PRS_M13_TRIGGERFINGER	ProRS_FALLS	-0.0199751	0.0076514	2.11626	18050
PRS_M13_TRIGGERFINGER	ProRS_G6_CARPTU	-0.0368016	7.37e-05	4.13231	12331
PRS_M13_TRIGGERFINGER	ProRS_G6_CPETAL	-0.0151283	0.0467357	1.33035	17771
PRS_M13_TRIGGERFINGER	ProRS_G6_EPIPAROX	-0.0434671	5.65e-08	7.24774	16693
PRS_M13_TRIGGERFINGER	ProRS_G6_EPLEPSY	-0.0181383	0.0367641	1.43458	14183
PRS_M13_TRIGGERFINGER	ProRS_G6_HEMIPLE	-0.02074	0.00598091	2.22323	17971
PRS_M13_TRIGGERFINGER	ProRS_G6_MIGRAINE	-0.0114666	0.1337	0.873869	17132
PRS_M13_TRIGGERFINGER	ProRS_G6_MS	-0.030386	0.00178565	2.7482	10853
PRS_M13_TRIGGERFINGER	ProRS_G6_OTHNEU	-0.0268015	0.000333901	3.47638	17993
PRS_M13_TRIGGERFINGER	ProRS_G6_ROOTPLEXOTHUNS	-0.0379238	1.32e-06	5.87858	16264
PRS_M13_TRIGGERFINGER	ProRS_G6_SLEEPAPNO	-0.0374801	5.52e-07	6.25769	17859
PRS_M13_TRIGGERFINGER	ProRS_G6_SLEEPDISOTH	-0.037453	1.57e-06	5.80284	16724
PRS_M13_TRIGGERFINGER	ProRS_GOUT_NOS	-0.0224166	0.00265094	2.5766	17997
PRS_M13_TRIGGERFINGER	ProRS_H7_CATARACTOTHER	-0.0106938	0.162394	0.789429	17338
PRS_M13_TRIGGERFINGER	ProRS_H7_CATARACTSENILE	-0.0159463	0.0395551	1.4028	17105
PRS_M13_TRIGGERFINGER	ProRS_H7_CHOROIDRETINA	-0.0361385	1.88e-06	5.72624	18077
PRS_M13_TRIGGERFINGER	ProRS_H7_EYELIDDIS	-0.0387354	3.02e-06	5.51942	14543
PRS_M13_TRIGGERFINGER	ProRS_H7_GLAUCNAS	-0.0213077	0.00475974	2.32242	17804
PRS_M13_TRIGGERFINGER	ProRS_H7_GLAUCOMA	-0.0171996	0.0218164	1.66122	18005
PRS_M13_TRIGGERFINGER	ProRS_H7_OCUMUSCLE	-0.0129057	0.0846869	1.07218	18050
PRS_M13_TRIGGERFINGER	ProRS_H7_VISUDISTURB	-0.0430274	8.99e-09	8.0461	17897
PRS_M13_TRIGGERFINGER	ProRS_H8_MIDDLEMASTOID	-0.0241297	0.0126128	1.89919	10703
PRS_M13_TRIGGERFINGER	ProRS_H8_OTHEREAR	-0.0383001	2.53e-07	6.59695	18116
PRS_M13_TRIGGERFINGER	ProRS_I9_AF	-0.00595221	0.541906	0.266076	11988
PRS_M13_TRIGGERFINGER	ProRS_I9_ANGINA	-0.021959	0.0168539	1.7733	13218
PRS_M13_TRIGGERFINGER	ProRS_I9_ARTOTH	-0.0274573	0.000553689	3.25673	16224
PRS_M13_TRIGGERFINGER	ProRS_I9_CARDMYO	0.005554	0.523697	0.28092	13880
PRS_M13_TRIGGERFINGER	ProRS_I9_CHD	-0.0185709	0.0344071	1.46335	14078
PRS_M13_TRIGGERFINGER	ProRS_I9_CONDUCTIO	-0.00337581	0.678372	0.168532	15897
PRS_M13_TRIGGERFINGER	ProRS_I9_CORATHER	-0.0282695	0.000921616	3.03545	15206
PRS_M13_TRIGGERFINGER	ProRS_I9_HEARTFAIL	-0.0206149	0.00805569	2.0939	18039
PRS_M13_TRIGGERFINGER	ProRS_I9_HYPOTE	-0.0295239	7.25e-05	4.13973	18169
PRS_M13_TRIGGERFINGER	ProRS_I9_HYPTENS	-0.0337876	4.67e-05	4.33075	16777
PRS_M13_TRIGGERFINGER	ProRS_I9_HYPTENSESS	-0.0345896	3.28e-05	4.48393	16846
PRS_M13_TRIGGERFINGER	ProRS_I9_HYPTENSPUL	-0.00559229	0.576213	0.239417	10573
PRS_M13_TRIGGERFINGER	ProRS_I9_HYPTENSRD	-0.0222618	0.0315621	1.50083	10070
PRS_M13_TRIGGERFINGER	ProRS_I9_IHD	-0.023522	0.00706065	2.15116	14619
PRS_M13_TRIGGERFINGER	ProRS_I9_MI_STRICT	-0.0140098	0.104828	0.979524	14330
PRS_M13_TRIGGERFINGER	ProRS_I9_OTHARR	0.00358192	0.668579	0.174847	15363
PRS_M13_TRIGGERFINGER	ProRS_I9_OTHILLHEART	0.0130917	0.110187	0.957868	15844
PRS_M13_TRIGGERFINGER	ProRS_I9_OTHPER	-0.0356845	5.44e-06	5.26407	17639
PRS_M13_TRIGGERFINGER	ProRS_I9_PAROXTAC	-0.00971066	0.361585	0.441789	9738
PRS_M13_TRIGGERFINGER	ProRS_I9_PHLETHROM	-0.0264758	0.00107785	2.96744	15583
PRS_M13_TRIGGERFINGER	ProRS_I9_PHLETHROMBDVTLOW	-0.0242817	0.00322762	2.49112	14997
PRS_M13_TRIGGERFINGER	ProRS_I9_PULMEMB	-0.00343815	0.64897	0.187775	17778
PRS_M13_TRIGGERFINGER	ProRS_I9_RHEUVALV	0.0048877	0.52245	0.281955	18091
PRS_M13_TRIGGERFINGER	ProRS_I9_SECONDRIGHT	0.000399918	0.958809	0.018268	17626
PRS_M13_TRIGGERFINGER	ProRS_I9_STR	-0.0211991	0.00516261	2.28713	17871
PRS_M13_TRIGGERFINGER	ProRS_I9_TIA	-0.0284879	0.000310202	3.50836	16427
PRS_M13_TRIGGERFINGER	ProRS_I9_UAP	-0.0256915	0.00851268	2.06993	10984
PRS_M13_TRIGGERFINGER	ProRS_I9_VARICVE	0.0136978	0.163333	0.786927	10372
PRS_M13_TRIGGERFINGER	ProRS_I9_VTE	-0.0113007	0.138673	0.858009	17318
PRS_M13_TRIGGERFINGER	ProRS_IPF	-0.0175842	0.035231	1.45308	17093
PRS_M13_TRIGGERFINGER	ProRS_J10_ACUTELOWERNAS	-0.0349054	7.94e-06	5.10042	18056
PRS_M13_TRIGGERFINGER	ProRS_J10_ASTHMA_EXMORE	-0.00900132	0.337193	0.472121	12043
PRS_M13_TRIGGERFINGER	ProRS_J10_CHRONSINUSITIS	-0.0255935	0.00333646	2.47671	13191
PRS_M13_TRIGGERFINGER	ProRS_J10_INFLUPNEU	-0.0364519	9.12e-06	5.04012	18219
PRS_M13_TRIGGERFINGER	ProRS_J10_LOWCHRON	-0.0211275	0.00821471	2.08541	16731
PRS_M13_TRIGGERFINGER	ProRS_J10_LOWERINF	-0.0331149	2.04e-05	4.69093	18073
PRS_M13_TRIGGERFINGER	ProRS_J10_NASALPOLYP	-0.00637744	0.536049	0.270795	9478
PRS_M13_TRIGGERFINGER	ProRS_J10_PLEURA	-0.0294933	0.000118785	3.92524	18212
PRS_M13_TRIGGERFINGER	ProRS_J10_PLEUREFFUSION	-0.0286322	0.000232444	3.63368	17431
PRS_M13_TRIGGERFINGER	ProRS_J10_VOCALLARYNX	-0.0303947	0.00178945	2.74728	10610
PRS_M13_TRIGGERFINGER	ProRS_JOINTPAIN	-0.0319646	0.000279139	3.55418	13979
PRS_M13_TRIGGERFINGER	ProRS_K11_ACUTPANC	-0.0333027	2.95e-05	4.53002	15813
PRS_M13_TRIGGERFINGER	ProRS_K11_BILIAOTH	-0.0365982	2.1e-06	5.67871	16906
PRS_M13_TRIGGERFINGER	ProRS_K11_CD_STRICT2	-0.0329595	0.000277901	3.55611	12274
PRS_M13_TRIGGERFINGER	ProRS_K11_CHOLECYST	-0.0349801	3.81e-05	4.41895	13919
PRS_M13_TRIGGERFINGER	ProRS_K11_CHOLELITH	-0.0458265	4.08e-08	7.38885	14696
PRS_M13_TRIGGERFINGER	ProRS_K11_CHRONGASTR	-0.00305893	0.729138	0.13719	12952
PRS_M13_TRIGGERFINGER	ProRS_K11_COELIAC	-0.048232	1.09e-08	7.9628	14255
PRS_M13_TRIGGERFINGER	ProRS_K11_CONSTIPATION	-0.0204606	0.0059018	2.22902	18168
PRS_M13_TRIGGERFINGER	ProRS_K11_DIAHER	-0.0313767	0.000148129	3.82936	15167
PRS_M13_TRIGGERFINGER	ProRS_K11_DISLIVOTH	-0.0252331	0.000746924	3.12672	17949
PRS_M13_TRIGGERFINGER	ProRS_K11_DISORD_TEETH	-0.0144478	0.088034	1.05535	13962
PRS_M13_TRIGGERFINGER	ProRS_K11_DIVERTIC	-0.0401997	8.34e-07	6.07871	15698
PRS_M13_TRIGGERFINGER	ProRS_K11_DULC	-0.0060234	0.535285	0.271415	10979
PRS_M13_TRIGGERFINGER	ProRS_K11_ENERCOLNONINF	-0.0520242	3.09e-08	7.50991	12914
PRS_M13_TRIGGERFINGER	ProRS_K11_FISTULA	-0.0470804	1.62e-07	6.79153	12401
PRS_M13_TRIGGERFINGER	ProRS_K11_FUNCDYSP	-0.0140911	0.156421	0.805705	10248
PRS_M13_TRIGGERFINGER	ProRS_K11_GASTRODUOULC	-0.0189406	0.0415961	1.38095	12025
PRS_M13_TRIGGERFINGER	ProRS_K11_GULC	-0.0135328	0.134388	0.87164	12528
PRS_M13_TRIGGERFINGER	ProRS_K11_HERING	0.00134109	0.884575	0.0532655	11801
PRS_M13_TRIGGERFINGER	ProRS_K11_HERNIA	-0.0303785	0.000256936	3.59018	15020
PRS_M13_TRIGGERFINGER	ProRS_K11_IBS	-0.0184157	0.0371738	1.42976	12917
PRS_M13_TRIGGERFINGER	ProRS_K11_ILEUS	-0.0029068	0.736457	0.132852	13432
PRS_M13_TRIGGERFINGER	ProRS_K11_INTESTOTH	-0.0342923	1.8e-05	4.74461	16724
PRS_M13_TRIGGERFINGER	ProRS_K11_LIP_ORAL_MUCOSA	-0.0137066	0.0847125	1.07205	15829
PRS_M13_TRIGGERFINGER	ProRS_K11_LIVER	-0.0261187	0.000636341	3.19631	18068
PRS_M13_TRIGGERFINGER	ProRS_K11_MALABSORB	-0.0434669	3.21e-07	6.49283	13967
PRS_M13_TRIGGERFINGER	ProRS_K11_OESITIS	-0.000255543	0.97859	0.00939931	11554
PRS_M13_TRIGGERFINGER	ProRS_K11_OESOBST	0.00319155	0.709522	0.149034	13726
PRS_M13_TRIGGERFINGER	ProRS_K11_OESSTODUO	-0.0262954	0.00151732	2.81892	15150
PRS_M13_TRIGGERFINGER	ProRS_K11_OESULC	-0.00167683	0.866846	0.0620583	10221
PRS_M13_TRIGGERFINGER	ProRS_K11_ORAL	-0.044051	8.12e-07	6.09068	12543
PRS_M13_TRIGGERFINGER	ProRS_K11_OTHANRECT	-0.0425571	9.91e-06	5.00384	11103
PRS_M13_TRIGGERFINGER	ProRS_K11_OTHDIG	-0.0337836	8.21e-06	5.08568	18102
PRS_M13_TRIGGERFINGER	ProRS_K11_OTHDISDIG	-0.0100701	0.181079	0.742133	17900
PRS_M13_TRIGGERFINGER	ProRS_K11_OTHDISOES	-0.00337651	0.685212	0.164175	14496
PRS_M13_TRIGGERFINGER	ProRS_K11_OTHDISSTOMDUOD	-0.0116806	0.159344	0.797665	14755
PRS_M13_TRIGGERFINGER	ProRS_K11_OTHENTERCOL	-0.0550664	1.27e-09	8.89476	13235
PRS_M13_TRIGGERFINGER	ProRS_K11_OTHFUNC	-0.0326525	0.00015198	3.81821	14318
PRS_M13_TRIGGERFINGER	ProRS_K11_OTHGASTR	-0.0207761	0.0169845	1.76995	13959
PRS_M13_TRIGGERFINGER	ProRS_K11_OTHILEUS	-0.00807274	0.354352	0.450566	13314
PRS_M13_TRIGGERFINGER	ProRS_K11_OTHINT	-0.0256362	0.00218131	2.66128	14512
PRS_M13_TRIGGERFINGER	ProRS_K11_OTHPERITON	-0.0229196	0.00216117	2.66531	17946
PRS_M13_TRIGGERFINGER	ProRS_K11_PERITON	-0.0280372	0.000172136	3.76413	17997
PRS_M13_TRIGGERFINGER	ProRS_K11_POSTOPDIS	-0.0341185	1.47e-05	4.83283	16160
PRS_M13_TRIGGERFINGER	ProRS_K11_REFLUX	-0.0164463	0.0450926	1.34589	15534
PRS_M13_TRIGGERFINGER	ProRS_K11_UC_STRICT2	-0.00134253	0.886238	0.0524496	12117
PRS_M13_TRIGGERFINGER	ProRS_K11_UMBHER	-0.0456247	1.73e-07	6.76218	13169
PRS_M13_TRIGGERFINGER	ProRS_K11_VENTHER	-0.0266919	0.00206628	2.68481	13609
PRS_M13_TRIGGERFINGER	ProRS_KRA_PSY_ALCOH_EXMORE	-0.0157854	0.0581816	1.23521	14617
PRS_M13_TRIGGERFINGER	ProRS_KRA_PSY_ANXIETY_EXMORE	-0.0319632	2.5e-05	4.60223	17444
PRS_M13_TRIGGERFINGER	ProRS_KRA_PSY_ANYMENTAL	-0.0349303	2.91e-06	5.53651	18090
PRS_M13_TRIGGERFINGER	ProRS_KRA_PSY_SCHIZODEL_EXMORE	-0.0378909	1.62e-05	4.79028	13109
PRS_M13_TRIGGERFINGER	ProRS_KRA_PSY_SUBSTANCE_EXMORE	-0.0215997	0.00522992	2.2815	17465
PRS_M13_TRIGGERFINGER	ProRS_L12_ABSCESS_CUT	-0.0228101	0.00607571	2.2164	14576
PRS_M13_TRIGGERFINGER	ProRS_L12_ATROPHICSKIN	-0.0238034	0.00657721	2.18196	13044
PRS_M13_TRIGGERFINGER	ProRS_L12_CELLULITIS	-0.0434459	1.09e-07	6.96141	16293
PRS_M13_TRIGGERFINGER	ProRS_L12_DERMATITISECZEMA	-0.00926638	0.214519	0.668534	17968
PRS_M13_TRIGGERFINGER	ProRS_L12_FOLLICULARCYST	9.68e-05	0.992222	0.00339121	10160
PRS_M13_TRIGGERFINGER	ProRS_L12_INFECT_SKIN	-0.0480383	4.45e-09	8.3521	16063
PRS_M13_TRIGGERFINGER	ProRS_L12_NAILDIS	-0.0269075	0.00502276	2.29906	10903
PRS_M13_TRIGGERFINGER	ProRS_L12_OTHERDISSKINANDSUBCUTIS	-0.0201161	0.0140568	1.85211	14916
PRS_M13_TRIGGERFINGER	ProRS_L12_OTHERSKINSUBCUTIS	-0.0261436	0.000719386	3.14304	16753
PRS_M13_TRIGGERFINGER	ProRS_L12_PAPULOSQUAMOUS	0.00175931	0.825915	0.0830648	17175
PRS_M13_TRIGGERFINGER	ProRS_L12_PSORI_NAS	0.00718526	0.349713	0.456288	17533
PRS_M13_TRIGGERFINGER	ProRS_L12_PSORIASIS	-0.00201746	0.797025	0.0985283	17347
PRS_M13_TRIGGERFINGER	ProRS_L12_SKINSUBCUTISNAS	-0.0149441	0.0666548	1.17617	15072
PRS_M13_TRIGGERFINGER	ProRS_M13_ARTHROPATHIES	-0.0509694	8.14e-09	8.08953	16038
PRS_M13_TRIGGERFINGER	ProRS_M13_ARTHROSIS	-0.048307	2.14e-08	7.6694	16127
PRS_M13_TRIGGERFINGER	ProRS_M13_ARTHROSIS_INCLAVO	-0.0428762	3.4e-07	6.46897	17692
PRS_M13_TRIGGERFINGER	ProRS_M13_ARTHROSIS_KNEE	-0.0409395	9.27e-06	5.03282	13778
PRS_M13_TRIGGERFINGER	ProRS_M13_ARTHROSIS_OTH	-0.0482842	1.16e-08	7.93494	14925
PRS_M13_TRIGGERFINGER	ProRS_M13_ARTHROSIS_POLY	-0.0312032	0.000273415	3.56318	13626
PRS_M13_TRIGGERFINGER	ProRS_M13_ARTHTROSIS_COX	-0.029202	0.00158332	2.80043	14119
PRS_M13_TRIGGERFINGER	ProRS_M13_ARTHTROSIS_COX_PRIM_ICD10	-0.0317136	0.00053795	3.26926	12902
PRS_M13_TRIGGERFINGER	ProRS_M13_BONECONTINUITY	-0.0210924	0.0106961	1.97077	14701
PRS_M13_TRIGGERFINGER	ProRS_M13_BONEDISNAS	-0.00203329	0.811088	0.0909321	13825
PRS_M13_TRIGGERFINGER	ProRS_M13_CERVICALGIA	-0.0359628	9.41e-06	5.02623	15280
PRS_M13_TRIGGERFINGER	ProRS_M13_CERVICDISC	-0.0362743	9.61e-06	5.01727	14924
PRS_M13_TRIGGERFINGER	ProRS_M13_DEFORMDORSO	-0.0198808	0.0118052	1.92793	16317
PRS_M13_TRIGGERFINGER	ProRS_M13_DORSALGIANAS	-0.0155841	0.0467421	1.33029	16330
PRS_M13_TRIGGERFINGER	ProRS_M13_DORSOPATHY	-0.0461886	1.09e-08	7.96336	16783
PRS_M13_TRIGGERFINGER	ProRS_M13_DORSOPATHYOTH	-0.0405769	1.31e-06	5.88234	15323
PRS_M13_TRIGGERFINGER	ProRS_M13_DUPUTRYEN	0.00899559	0.181447	0.741251	22295
PRS_M13_TRIGGERFINGER	ProRS_M13_ENTESOPATHYOTH	-0.0234701	0.00073898	3.13137	20733
PRS_M13_TRIGGERFINGER	ProRS_M13_FIBROBLASTIC	0.00328941	0.624549	0.204433	22297
PRS_M13_TRIGGERFINGER	ProRS_M13_GANGLION	-0.0233324	0.0011524	2.9384	19442
PRS_M13_TRIGGERFINGER	ProRS_M13_GOUT	-0.0170416	0.0484781	1.31445	13667
PRS_M13_TRIGGERFINGER	ProRS_M13_HALLUXRIGIDUS	0.00617988	0.558884	0.252678	9180
PRS_M13_TRIGGERFINGER	ProRS_M13_HALLUXVALGUS	-0.0202724	0.0475218	1.32311	9587
PRS_M13_TRIGGERFINGER	ProRS_M13_HAMMERTOE	-0.00793953	0.398256	0.399838	11340
PRS_M13_TRIGGERFINGER	ProRS_M13_IMPINGEMENT	-0.0437552	7.42e-11	10.1294	22297
PRS_M13_TRIGGERFINGER	ProRS_M13_INTERVERTEB	-0.0370259	6.53e-06	5.18527	15541
PRS_M13_TRIGGERFINGER	ProRS_M13_KNEEDERANGEMENTS	-0.032485	0.00140246	2.85311	9762
PRS_M13_TRIGGERFINGER	ProRS_M13_LIMBPAIN	-0.0469706	4.46e-12	11.3508	22292
PRS_M13_TRIGGERFINGER	ProRS_M13_LOWBACKPAIN	-0.0379185	1.37e-05	4.86285	13766
PRS_M13_TRIGGERFINGER	ProRS_M13_LUMBAR_PROLAPSE	-0.039089	1.76e-06	5.75344	14957
PRS_M13_TRIGGERFINGER	ProRS_M13_MENISCUSDERANGEMENTS	-0.0405415	5.73e-05	4.24159	10001
PRS_M13_TRIGGERFINGER	ProRS_M13_OSTEOCHONDRO	-0.038144	3.31e-07	6.4806	18053
PRS_M13_TRIGGERFINGER	ProRS_M13_OSTEOPOROSIS	-0.0189066	0.0126589	1.8976	17642
PRS_M13_TRIGGERFINGER	ProRS_M13_OTHERBONE	-0.024304	0.00328474	2.4835	14638
PRS_M13_TRIGGERFINGER	ProRS_M13_OTHERJOINT	-0.0418936	2.04e-05	4.69143	11674
PRS_M13_TRIGGERFINGER	ProRS_M13_POLYARTHROPATHIES	-0.0502453	1.28e-08	7.89262	14997
PRS_M13_TRIGGERFINGER	ProRS_M13_RHEUMA	-0.0348342	0.000140812	3.85136	12794
PRS_M13_TRIGGERFINGER	ProRS_M13_ROTATORCUFF	-0.0255127	0.000144077	3.8414	22298
PRS_M13_TRIGGERFINGER	ProRS_M13_SCIATICA	-0.032533	5.95e-05	4.22552	15271
PRS_M13_TRIGGERFINGER	ProRS_M13_SHOULDER	-0.0511816	2.47e-14	13.6078	22309
PRS_M13_TRIGGERFINGER	ProRS_M13_SHOULDERNAS	-0.0164437	0.0207945	1.68205	19832
PRS_M13_TRIGGERFINGER	ProRS_M13_SOFTOVERUSE	-0.0439239	5.66e-11	10.2471	22284
PRS_M13_TRIGGERFINGER	ProRS_M13_SOFTTISSUENAS	-0.0441508	4.67e-11	10.3303	22289
PRS_M13_TRIGGERFINGER	ProRS_M13_SOFTTISSUEOTH	-0.0469019	3.71e-12	11.4308	22305
PRS_M13_TRIGGERFINGER	ProRS_M13_SPINSTENOSIS	-0.031256	6.55e-05	4.18353	16347
PRS_M13_TRIGGERFINGER	ProRS_M13_SPONDYLOPATHY	-0.0324821	4.36e-05	4.36075	17100
PRS_M13_TRIGGERFINGER	ProRS_M13_SPONDYLOSIS	-0.0332603	1.87e-05	4.72752	16700
PRS_M13_TRIGGERFINGER	ProRS_M13_SYNOTEND	-0.0441463	4.96e-11	10.3046	22172
PRS_M13_TRIGGERFINGER	ProRS_M13_TENDOSYNOVITISNAS	-0.0338448	4.81e-07	6.31816	22288
PRS_M13_TRIGGERFINGER	ProRS_M13_TOEDEFORMOTH	-0.0288426	0.00276059	2.559	10976
PRS_M13_TRIGGERFINGER	ProRS_M13_TRIGGERFINGER	-0.0303817	5.14e-06	5.28932	22533
PRS_M13_TRIGGERFINGER	ProRS_MIGRAINE_UNSPE	-0.0290394	9.69e-05	4.01348	18057
PRS_M13_TRIGGERFINGER	ProRS_N14_ACUTERENFAIL	-0.0152703	0.0506676	1.29527	17581
PRS_M13_TRIGGERFINGER	ProRS_N14_CALCUKIDUR	-0.029322	0.000456249	3.3408	14302
PRS_M13_TRIGGERFINGER	ProRS_N14_CHRONKIDNEYDIS	-0.0353651	9.71e-06	5.01287	17549
PRS_M13_TRIGGERFINGER	ProRS_N14_CYSTITIS	-0.0177377	0.032093	1.49359	14657
PRS_M13_TRIGGERFINGER	ProRS_N14_KIDUROTH	-0.0327191	1.39e-05	4.85786	18106
PRS_M13_TRIGGERFINGER	ProRS_N14_NEUROMUSCDYSBLADD	-0.0140709	0.153238	0.814633	10342
PRS_M13_TRIGGERFINGER	ProRS_N14_OBSTRUREFLUROPATH	-0.0213339	0.0076819	2.11453	16522
PRS_M13_TRIGGERFINGER	ProRS_N14_OTHBLADD	-0.0314395	0.000103995	3.98299	15267
PRS_M13_TRIGGERFINGER	ProRS_N14_RENALTUB	-0.0238969	0.00220003	2.65757	18287
PRS_M13_TRIGGERFINGER	ProRS_N14_RENFAILNAS	-0.00901369	0.291561	0.535271	14032
PRS_M13_TRIGGERFINGER	ProRS_N14_URETHRALSTRICT	-0.0196807	0.0225845	1.64619	13519
PRS_M13_TRIGGERFINGER	ProRS_N14_URETHRAOTH	-0.0342711	2.23e-05	4.6526	15754
PRS_M13_TRIGGERFINGER	ProRS_N14_URINOTH	-0.0329997	5.37e-05	4.27006	15588
PRS_M13_TRIGGERFINGER	ProRS_NEURODEGOTH	-0.0216519	0.00990129	2.00431	14879
PRS_M13_TRIGGERFINGER	ProRS_RHEUMA_NOS	-0.029987	0.000103564	3.98479	17407
PRS_M13_TRIGGERFINGER	ProRS_RHEUMA_OTHER_WIDE	-0.0400572	2.64e-07	6.57813	17181
PRS_M13_TRIGGERFINGER	ProRS_SLE_FG	-0.049682	9.8e-07	6.00866	10031
PRS_M13_TRIGGERFINGER	ProRS_SMOKING_DEPEND	-0.0276908	0.000317491	3.49827	17946
PRS_M13_TRIGGERFINGER	ProRS_T1D	-0.00642044	0.500573	0.300532	11364
PRS_M13_TRIGGERFINGER	ProRS_T2D	-0.0442097	4.49e-08	7.34737	17897
PRS_M13_TRIGGERFINGER	ProRS_ULCERNAS	-0.0134734	0.17548	0.755772	10969
PRS_MIGRAINE_UNSPE	ProRS_AB1_BACT_BIR_OTHER_INF_AGENTS	0.00336178	0.614989	0.211133	24677
PRS_MIGRAINE_UNSPE	ProRS_AB1_BACT_INTEST_OTH	-0.0139082	0.053328	1.27304	19389
PRS_MIGRAINE_UNSPE	ProRS_AB1_INTESTINAL_INFECTIONS	-0.0100945	0.106735	0.971694	25584
PRS_MIGRAINE_UNSPE	ProRS_AB1_MYCOSES	0.00510289	0.416664	0.380214	25497
PRS_MIGRAINE_UNSPE	ProRS_AB1_OTHER_BACT_INOTHER	0.0021878	0.738695	0.131535	24095
PRS_MIGRAINE_UNSPE	ProRS_AB1_OTHER_BACTERIAL	0.00125137	0.844339	0.0734833	25563
PRS_MIGRAINE_UNSPE	ProRS_AB1_OTHER_SEPSIS	0.00298845	0.636202	0.196405	25391
PRS_MIGRAINE_UNSPE	ProRS_AB1_OTHER_VIRAL	-0.0012939	0.85184	0.069642	20907
PRS_MIGRAINE_UNSPE	ProRS_AB1_STREPTSTAPHYCOCC_INOTHER	0.00269481	0.691362	0.160295	22921
PRS_MIGRAINE_UNSPE	ProRS_AB1_VIRAL_NOS	-0.00295089	0.674369	0.171102	20329
PRS_MIGRAINE_UNSPE	ProRS_AB1_VIRAL_SKIN_MUCOUS_MEMBRANE	-0.000603055	0.928752	0.0321003	21993
PRS_MIGRAINE_UNSPE	ProRS_ASTHMA_NAS	-0.00794447	0.319213	0.495919	16729
PRS_MIGRAINE_UNSPE	ProRS_AUD	0.00831503	0.202516	0.693541	23916
PRS_MIGRAINE_UNSPE	ProRS_BACT_INTEST_INFECTION_NOS	-0.0151926	0.0636228	1.19639	14962
PRS_MIGRAINE_UNSPE	ProRS_C3_NONHODGKIN_EXALLC	-0.00769314	0.294952	0.530248	19171
PRS_MIGRAINE_UNSPE	ProRS_C3_OTHER_SKIN_EXALLC	-0.00386279	0.572552	0.242185	21384
PRS_MIGRAINE_UNSPE	ProRS_C3_SQUOMOUS_CELL_CARCINOMA_SKIN_EXALLC	-0.01044	0.126615	0.897514	21461
PRS_MIGRAINE_UNSPE	ProRS_CD2_BENIGN_COLON_NOS	-0.00104551	0.908602	0.0416261	12098
PRS_MIGRAINE_UNSPE	ProRS_CD2_BENIGN_COLORECANI	0.0061756	0.326741	0.485797	25367
PRS_MIGRAINE_UNSPE	ProRS_CD2_BENIGN_LIPOMATOUS	0.0123642	0.12525	0.902224	15398
PRS_MIGRAINE_UNSPE	ProRS_CD2_BENIGN_MELANOCYTIC	-0.00782224	0.32234	0.491685	16043
PRS_MIGRAINE_UNSPE	ProRS_CD2_BENIGN_OTHERDIGESTIVE	-0.0156492	0.052147	1.28277	15420
PRS_MIGRAINE_UNSPE	ProRS_CD2_BENIGN_SIGMOID_COLON	0.00272174	0.664402	0.177569	25436
PRS_MIGRAINE_UNSPE	ProRS_CHRONNAS	-0.00573551	0.446449	0.350228	18021
PRS_MIGRAINE_UNSPE	ProRS_COPD_EARLY	0.00907304	0.169038	0.772014	25434
PRS_MIGRAINE_UNSPE	ProRS_D3_AGRANULOCYTOSIS	-0.0129168	0.0478031	1.32054	25180
PRS_MIGRAINE_UNSPE	ProRS_D3_ANAEMIA_IRONDEF_NAS	-0.00754995	0.235885	0.627299	25345
PRS_MIGRAINE_UNSPE	ProRS_D3_ANAEMIANAS	-0.00637113	0.328862	0.482987	25287
PRS_MIGRAINE_UNSPE	ProRS_DUODENAL_ULCER_UNSPE_ACUTE_CHRONIC_WO_HAEMORRHAGE_PERFORATION	0.000807046	0.908504	0.0416732	20554
PRS_MIGRAINE_UNSPE	ProRS_E4_ENDOGLAND	0.00178708	0.77572	0.110295	25464
PRS_MIGRAINE_UNSPE	ProRS_E4_FLUIDELECTRO	-0.0016555	0.824789	0.0836574	21210
PRS_MIGRAINE_UNSPE	ProRS_E4_HYPERCHOL	-0.00726607	0.313466	0.50381	22677
PRS_MIGRAINE_UNSPE	ProRS_E4_HYPERLIPNAS	0.000822491	0.910162	0.0408811	20024
PRS_MIGRAINE_UNSPE	ProRS_E4_LIPOPROT	-0.00538969	0.453217	0.343693	23006
PRS_MIGRAINE_UNSPE	ProRS_E4_METABOLIA	-0.00454389	0.509397	0.292944	25397
PRS_MIGRAINE_UNSPE	ProRS_E4_OBESITY	7.66e-05	0.99066	0.00407535	25641
PRS_MIGRAINE_UNSPE	ProRS_E4_OBESITYNAS	-0.00230709	0.725676	0.139257	25691
PRS_MIGRAINE_UNSPE	ProRS_E4_THYROID	-0.00258412	0.694355	0.158418	23698
PRS_MIGRAINE_UNSPE	ProRS_E4_VOLUME	-0.00804441	0.268031	0.571816	20172
PRS_MIGRAINE_UNSPE	ProRS_F5_ALCOHOL_DEPENDENCE	0.0112529	0.120513	0.918966	19304
PRS_MIGRAINE_UNSPE	ProRS_F5_ALCOHOLAC	0.0153812	0.0300463	1.52221	20109
PRS_MIGRAINE_UNSPE	ProRS_F5_ANXIETY	0.0118457	0.0598794	1.22272	25326
PRS_MIGRAINE_UNSPE	ProRS_F5_DEPRESSIO	-0.00467456	0.461262	0.336053	25409
PRS_MIGRAINE_UNSPE	ProRS_FALLS	0.00157556	0.803087	0.0952374	25402
PRS_MIGRAINE_UNSPE	ProRS_G6_CARPTU	-0.000586736	0.940508	0.0266374	17237
PRS_MIGRAINE_UNSPE	ProRS_G6_CPETAL	0.00414044	0.515999	0.287351	25236
PRS_MIGRAINE_UNSPE	ProRS_G6_EPIPAROX	0.00390263	0.56153	0.250627	23591
PRS_MIGRAINE_UNSPE	ProRS_G6_EPLEPSY	0.0047099	0.520552	0.283536	19820
PRS_MIGRAINE_UNSPE	ProRS_G6_HEMIPLE	0.00642232	0.310184	0.50838	25495
PRS_MIGRAINE_UNSPE	ProRS_G6_MIGRAINE	0.0060447	0.348444	0.457868	24093
PRS_MIGRAINE_UNSPE	ProRS_G6_MS	0.00923465	0.25883	0.586986	15286
PRS_MIGRAINE_UNSPE	ProRS_G6_OTHNEU	0.00469001	0.455725	0.341297	25389
PRS_MIGRAINE_UNSPE	ProRS_G6_ROOTPLEXOTHUNS	-0.00321995	0.627849	0.202145	22670
PRS_MIGRAINE_UNSPE	ProRS_G6_SLEEPAPNO	-0.0018254	0.772188	0.112277	25201
PRS_MIGRAINE_UNSPE	ProRS_G6_SLEEPDISOTH	0.00176295	0.789381	0.102713	23461
PRS_MIGRAINE_UNSPE	ProRS_GOUT_NOS	0.00386408	0.537523	0.269603	25475
PRS_MIGRAINE_UNSPE	ProRS_H7_CATARACTOTHER	-0.00210858	0.744288	0.128259	24291
PRS_MIGRAINE_UNSPE	ProRS_H7_CATARACTSENILE	0.00285526	0.662454	0.178844	23945
PRS_MIGRAINE_UNSPE	ProRS_H7_CHOROIDRETINA	-0.00308857	0.628886	0.201428	25451
PRS_MIGRAINE_UNSPE	ProRS_H7_EYELIDDIS	0.000280682	0.967872	0.0141821	20603
PRS_MIGRAINE_UNSPE	ProRS_H7_GLAUCNAS	-0.00472159	0.456672	0.340396	25126
PRS_MIGRAINE_UNSPE	ProRS_H7_GLAUCOMA	0.0059461	0.345434	0.461635	25417
PRS_MIGRAINE_UNSPE	ProRS_H7_OCUMUSCLE	0.00168984	0.788217	0.103354	25512
PRS_MIGRAINE_UNSPE	ProRS_H7_VISUDISTURB	0.0151922	0.0159793	1.79644	25217
PRS_MIGRAINE_UNSPE	ProRS_H8_MIDDLEMASTOID	0.00319666	0.694481	0.15834	15137
PRS_MIGRAINE_UNSPE	ProRS_H8_OTHEREAR	0.00264376	0.673448	0.171696	25447
PRS_MIGRAINE_UNSPE	ProRS_I9_AF	-0.00615033	0.463855	0.333618	16219
PRS_MIGRAINE_UNSPE	ProRS_I9_ANGINA	0.00767142	0.323414	0.490241	18482
PRS_MIGRAINE_UNSPE	ProRS_I9_ARTOTH	0.00619438	0.356755	0.44763	22712
PRS_MIGRAINE_UNSPE	ProRS_I9_CARDMYO	-0.00650813	0.379109	0.421236	19217
PRS_MIGRAINE_UNSPE	ProRS_I9_CHD	-0.000862108	0.907371	0.042215	19785
PRS_MIGRAINE_UNSPE	ProRS_I9_CONDUCTIO	-0.00963166	0.162335	0.789588	22122
PRS_MIGRAINE_UNSPE	ProRS_I9_CORATHER	0.00141595	0.844261	0.0735232	21293
PRS_MIGRAINE_UNSPE	ProRS_I9_HEARTFAIL	0.00325775	0.619953	0.207641	25424
PRS_MIGRAINE_UNSPE	ProRS_I9_HYPOTE	-0.00111132	0.859307	0.0658517	25580
PRS_MIGRAINE_UNSPE	ProRS_I9_HYPTENS	0.000611372	0.93043	0.0313165	23440
PRS_MIGRAINE_UNSPE	ProRS_I9_HYPTENSESS	0.00100056	0.886795	0.052177	23530
PRS_MIGRAINE_UNSPE	ProRS_I9_HYPTENSPUL	-0.0158342	0.0648351	1.18819	14329
PRS_MIGRAINE_UNSPE	ProRS_I9_HYPTENSRD	-0.00662777	0.454289	0.342668	13691
PRS_MIGRAINE_UNSPE	ProRS_I9_IHD	0.00431132	0.557998	0.253367	20577
PRS_MIGRAINE_UNSPE	ProRS_I9_MI_STRICT	-0.000147994	0.98387	0.0070622	19912
PRS_MIGRAINE_UNSPE	ProRS_I9_OTHARR	-0.00919068	0.194614	0.710826	21318
PRS_MIGRAINE_UNSPE	ProRS_I9_OTHILLHEART	-0.000211758	0.975665	0.0106994	22093
PRS_MIGRAINE_UNSPE	ProRS_I9_OTHPER	0.000312517	0.962353	0.0166657	24760
PRS_MIGRAINE_UNSPE	ProRS_I9_PAROXTAC	0.000263683	0.977171	0.0100296	12927
PRS_MIGRAINE_UNSPE	ProRS_I9_PHLETHROM	-0.00627567	0.36063	0.442939	21664
PRS_MIGRAINE_UNSPE	ProRS_I9_PHLETHROMBDVTLOW	-0.00397095	0.570217	0.24396	20829
PRS_MIGRAINE_UNSPE	ProRS_I9_PULMEMB	0.00313787	0.621976	0.206226	25022
PRS_MIGRAINE_UNSPE	ProRS_I9_RHEUVALV	0.00780865	0.224109	0.649541	25475
PRS_MIGRAINE_UNSPE	ProRS_I9_SECONDRIGHT	0.0022531	0.729937	0.136715	24774
PRS_MIGRAINE_UNSPE	ProRS_I9_STR	0.0054471	0.393327	0.405247	25189
PRS_MIGRAINE_UNSPE	ProRS_I9_TIA	0.00590015	0.376114	0.424681	23036
PRS_MIGRAINE_UNSPE	ProRS_I9_UAP	0.00254211	0.759343	0.119562	15285
PRS_MIGRAINE_UNSPE	ProRS_I9_VARICVE	-0.0134431	0.106584	0.972308	14422
PRS_MIGRAINE_UNSPE	ProRS_I9_VTE	-0.00166199	0.795543	0.0993365	24484
PRS_MIGRAINE_UNSPE	ProRS_IPF	0.00239032	0.734719	0.133879	23780
PRS_MIGRAINE_UNSPE	ProRS_J10_ACUTELOWERNAS	0.00355576	0.588847	0.229998	25387
PRS_MIGRAINE_UNSPE	ProRS_J10_ASTHMA_EXMORE	-0.0105391	0.18772	0.72649	16551
PRS_MIGRAINE_UNSPE	ProRS_J10_CHRONSINUSITIS	-0.00271936	0.711553	0.147793	18535
PRS_MIGRAINE_UNSPE	ProRS_J10_INFLUPNEU	0.00651613	0.345178	0.461957	25645
PRS_MIGRAINE_UNSPE	ProRS_J10_LOWCHRON	0.00220522	0.744917	0.127892	23306
PRS_MIGRAINE_UNSPE	ProRS_J10_LOWERINF	0.00530939	0.417	0.379864	25413
PRS_MIGRAINE_UNSPE	ProRS_J10_NASALPOLYP	-0.00546138	0.530487	0.275325	13273
PRS_MIGRAINE_UNSPE	ProRS_J10_PLEURA	-0.00185009	0.774772	0.110826	25632
PRS_MIGRAINE_UNSPE	ProRS_J10_PLEUREFFUSION	-0.00509982	0.437715	0.358809	24383
PRS_MIGRAINE_UNSPE	ProRS_J10_VOCALLARYNX	0.000510945	0.950345	0.0221189	14937
PRS_MIGRAINE_UNSPE	ProRS_JOINTPAIN	0.0148748	0.05053	1.29645	18800
PRS_MIGRAINE_UNSPE	ProRS_K11_ACUTPANC	-0.000191293	0.977339	0.0099549	22149
PRS_MIGRAINE_UNSPE	ProRS_K11_BILIAOTH	0.00147567	0.82096	0.0856779	23669
PRS_MIGRAINE_UNSPE	ProRS_K11_CD_STRICT2	-0.00415694	0.587665	0.23087	17162
PRS_MIGRAINE_UNSPE	ProRS_K11_CHOLECYST	-0.000477062	0.947053	0.0236257	19458
PRS_MIGRAINE_UNSPE	ProRS_K11_CHOLELITH	-0.000103411	0.988277	0.00512141	20665
PRS_MIGRAINE_UNSPE	ProRS_K11_CHRONGASTR	-0.00746819	0.324933	0.488206	17534
PRS_MIGRAINE_UNSPE	ProRS_K11_COELIAC	0.00185465	0.795527	0.0993451	19827
PRS_MIGRAINE_UNSPE	ProRS_K11_CONSTIPATION	0.00783856	0.211027	0.675661	25532
PRS_MIGRAINE_UNSPE	ProRS_K11_DIAHER	0.000420438	0.952171	0.0212851	21114
PRS_MIGRAINE_UNSPE	ProRS_K11_DISLIVOTH	1.6e-05	0.997975	0.00088022	25309
PRS_MIGRAINE_UNSPE	ProRS_K11_DISORD_TEETH	0.00172041	0.809099	0.0919983	19737
PRS_MIGRAINE_UNSPE	ProRS_K11_DIVERTIC	0.00474438	0.493871	0.306386	21811
PRS_MIGRAINE_UNSPE	ProRS_K11_DULC	0.00175068	0.833706	0.0789872	14916
PRS_MIGRAINE_UNSPE	ProRS_K11_ENERCOLNONINF	0.000967839	0.902583	0.0445129	18159
PRS_MIGRAINE_UNSPE	ProRS_K11_FISTULA	0.00746028	0.325361	0.487634	17410
PRS_MIGRAINE_UNSPE	ProRS_K11_FUNCDYSP	-0.00281378	0.741114	0.130115	13947
PRS_MIGRAINE_UNSPE	ProRS_K11_GASTRODUOULC	-0.00521236	0.512738	0.290104	16390
PRS_MIGRAINE_UNSPE	ProRS_K11_GULC	-0.00533183	0.49136	0.3086	17038
PRS_MIGRAINE_UNSPE	ProRS_K11_HERING	0.0121246	0.124254	0.905691	16194
PRS_MIGRAINE_UNSPE	ProRS_K11_HERNIA	-0.00363485	0.605014	0.218235	20986
PRS_MIGRAINE_UNSPE	ProRS_K11_IBS	0.00456826	0.545068	0.263549	17702
PRS_MIGRAINE_UNSPE	ProRS_K11_ILEUS	0.00335354	0.649865	0.187177	18356
PRS_MIGRAINE_UNSPE	ProRS_K11_INTESTOTH	0.00692681	0.304136	0.516932	23450
PRS_MIGRAINE_UNSPE	ProRS_K11_LIP_ORAL_MUCOSA	0.00347102	0.604698	0.218461	22241
PRS_MIGRAINE_UNSPE	ProRS_K11_LIVER	-0.00324688	0.613688	0.212052	25496
PRS_MIGRAINE_UNSPE	ProRS_K11_MALABSORB	0.00134005	0.852658	0.0692251	19431
PRS_MIGRAINE_UNSPE	ProRS_K11_OESITIS	-0.00622056	0.445043	0.351598	15756
PRS_MIGRAINE_UNSPE	ProRS_K11_OESOBST	0.000671675	0.92722	0.0328171	18581
PRS_MIGRAINE_UNSPE	ProRS_K11_OESSTODUO	-0.00342598	0.625105	0.204047	21185
PRS_MIGRAINE_UNSPE	ProRS_K11_OESULC	-0.00866438	0.311274	0.506858	13911
PRS_MIGRAINE_UNSPE	ProRS_K11_ORAL	0.00195135	0.79463	0.0998348	17818
PRS_MIGRAINE_UNSPE	ProRS_K11_OTHANRECT	0.00208407	0.800091	0.0968606	15217
PRS_MIGRAINE_UNSPE	ProRS_K11_OTHDIG	0.00186485	0.770469	0.113245	25454
PRS_MIGRAINE_UNSPE	ProRS_K11_OTHDISDIG	0.00603776	0.341858	0.466154	25160
PRS_MIGRAINE_UNSPE	ProRS_K11_OTHDISOES	-0.00764043	0.283842	0.546923	19743
PRS_MIGRAINE_UNSPE	ProRS_K11_OTHDISSTOMDUOD	-0.00962606	0.175329	0.756147	20147
PRS_MIGRAINE_UNSPE	ProRS_K11_OTHENTERCOL	-0.00181138	0.812475	0.0901902	18594
PRS_MIGRAINE_UNSPE	ProRS_K11_OTHFUNC	0.00410562	0.575387	0.24004	19820
PRS_MIGRAINE_UNSPE	ProRS_K11_OTHGASTR	-0.00109699	0.882145	0.0544598	19263
PRS_MIGRAINE_UNSPE	ProRS_K11_OTHILEUS	0.00571334	0.443774	0.352838	18187
PRS_MIGRAINE_UNSPE	ProRS_K11_OTHINT	-0.00017848	0.980055	0.00874954	19947
PRS_MIGRAINE_UNSPE	ProRS_K11_OTHPERITON	0.00339485	0.589983	0.229161	25249
PRS_MIGRAINE_UNSPE	ProRS_K11_PERITON	-0.00119802	0.848977	0.0711043	25347
PRS_MIGRAINE_UNSPE	ProRS_K11_POSTOPDIS	0.000813086	0.903109	0.0442597	22474
PRS_MIGRAINE_UNSPE	ProRS_K11_REFLUX	-0.00343767	0.621474	0.206577	21525
PRS_MIGRAINE_UNSPE	ProRS_K11_UC_STRICT2	0.0164153	0.037946	1.42083	17031
PRS_MIGRAINE_UNSPE	ProRS_K11_UMBHER	0.00529499	0.477411	0.321108	18067
PRS_MIGRAINE_UNSPE	ProRS_K11_VENTHER	0.00771214	0.297054	0.527165	18718
PRS_MIGRAINE_UNSPE	ProRS_KRA_PSY_ALCOH_EXMORE	0.0205127	0.00355119	2.44963	20396
PRS_MIGRAINE_UNSPE	ProRS_KRA_PSY_ANXIETY_EXMORE	-0.0131301	0.0401078	1.39677	24531
PRS_MIGRAINE_UNSPE	ProRS_KRA_PSY_ANYMENTAL	-0.000848428	0.892581	0.0493523	25601
PRS_MIGRAINE_UNSPE	ProRS_KRA_PSY_SCHIZODEL_EXMORE	0.00660107	0.373701	0.427476	18362
PRS_MIGRAINE_UNSPE	ProRS_KRA_PSY_SUBSTANCE_EXMORE	0.00751917	0.249137	0.603562	24517
PRS_MIGRAINE_UNSPE	ProRS_L12_ABSCESS_CUT	0.00729892	0.299397	0.523752	20368
PRS_MIGRAINE_UNSPE	ProRS_L12_ATROPHICSKIN	0.00894402	0.228192	0.6417	18163
PRS_MIGRAINE_UNSPE	ProRS_L12_CELLULITIS	0.00239402	0.729158	0.137179	22854
PRS_MIGRAINE_UNSPE	ProRS_L12_DERMATITISECZEMA	-0.00569283	0.364483	0.438323	25394
PRS_MIGRAINE_UNSPE	ProRS_L12_FOLLICULARCYST	0.0136714	0.10512	0.978314	14064
PRS_MIGRAINE_UNSPE	ProRS_L12_INFECT_SKIN	0.00693759	0.315259	0.501332	22589
PRS_MIGRAINE_UNSPE	ProRS_L12_NAILDIS	-0.0137974	0.089782	1.04681	15155
PRS_MIGRAINE_UNSPE	ProRS_L12_OTHERDISSKINANDSUBCUTIS	-0.00117785	0.865134	0.0629167	20806
PRS_MIGRAINE_UNSPE	ProRS_L12_OTHERSKINSUBCUTIS	-0.000953946	0.883639	0.053725	23561
PRS_MIGRAINE_UNSPE	ProRS_L12_PAPULOSQUAMOUS	0.00435193	0.515101	0.288108	24395
PRS_MIGRAINE_UNSPE	ProRS_L12_PSORI_NAS	0.00183306	0.776176	0.11004	24813
PRS_MIGRAINE_UNSPE	ProRS_L12_PSORIASIS	0.0046817	0.475759	0.322613	24605
PRS_MIGRAINE_UNSPE	ProRS_L12_SKINSUBCUTISNAS	-6.65e-05	0.99231	0.00335281	21042
PRS_MIGRAINE_UNSPE	ProRS_M13_ARTHROPATHIES	-0.00509447	0.494513	0.305822	22374
PRS_MIGRAINE_UNSPE	ProRS_M13_ARTHROSIS	-0.000136027	0.985175	0.00648672	22380
PRS_MIGRAINE_UNSPE	ProRS_M13_ARTHROSIS_INCLAVO	0.000771664	0.913027	0.0395165	24863
PRS_MIGRAINE_UNSPE	ProRS_M13_ARTHROSIS_KNEE	-0.00252414	0.750299	0.124766	18679
PRS_MIGRAINE_UNSPE	ProRS_M13_ARTHROSIS_OTH	0.00360051	0.618029	0.208991	20516
PRS_MIGRAINE_UNSPE	ProRS_M13_ARTHROSIS_POLY	-0.00329232	0.657057	0.182397	18239
PRS_MIGRAINE_UNSPE	ProRS_M13_ARTHTROSIS_COX	0.0071537	0.371719	0.429785	18877
PRS_MIGRAINE_UNSPE	ProRS_M13_ARTHTROSIS_COX_PRIM_ICD10	0.0186691	0.0150957	1.82115	18316
PRS_MIGRAINE_UNSPE	ProRS_M13_BONECONTINUITY	0.000286681	0.967395	0.0143964	20427
PRS_MIGRAINE_UNSPE	ProRS_M13_BONEDISNAS	-0.0042978	0.551946	0.258104	19168
PRS_MIGRAINE_UNSPE	ProRS_M13_CERVICALGIA	-0.00690752	0.319752	0.495187	20882
PRS_MIGRAINE_UNSPE	ProRS_M13_CERVICDISC	0.00919981	0.190028	0.721183	20343
PRS_MIGRAINE_UNSPE	ProRS_M13_DEFORMDORSO	0.000614308	0.927336	0.032763	22365
PRS_MIGRAINE_UNSPE	ProRS_M13_DORSALGIANAS	0.00745277	0.26576	0.57551	22379
PRS_MIGRAINE_UNSPE	ProRS_M13_DORSOPATHY	0.0018595	0.785424	0.104896	23463
PRS_MIGRAINE_UNSPE	ProRS_M13_DORSOPATHYOTH	0.00222406	0.754031	0.122611	21301
PRS_MIGRAINE_UNSPE	ProRS_M13_DUPUTRYEN	0.00967135	0.180065	0.744571	19390
PRS_MIGRAINE_UNSPE	ProRS_M13_ENTESOPATHYOTH	-0.0146739	0.0581614	1.23537	16726
PRS_MIGRAINE_UNSPE	ProRS_M13_FIBROBLASTIC	0.00791062	0.268046	0.571791	19737
PRS_MIGRAINE_UNSPE	ProRS_M13_GANGLION	0.00269241	0.735969	0.133141	15719
PRS_MIGRAINE_UNSPE	ProRS_M13_GOUT	0.00747699	0.319154	0.496	18176
PRS_MIGRAINE_UNSPE	ProRS_M13_HALLUXRIGIDUS	0.00192046	0.834942	0.0783438	12124
PRS_MIGRAINE_UNSPE	ProRS_M13_HALLUXVALGUS	0.00567256	0.52367	0.280942	12693
PRS_MIGRAINE_UNSPE	ProRS_M13_HAMMERTOE	0.000421298	0.958873	0.0182388	14994
PRS_MIGRAINE_UNSPE	ProRS_M13_IMPINGEMENT	0.00157398	0.826099	0.0829679	19624
PRS_MIGRAINE_UNSPE	ProRS_M13_INTERVERTEB	0.00233141	0.738938	0.131392	21373
PRS_MIGRAINE_UNSPE	ProRS_M13_KNEEDERANGEMENTS	-0.00212889	0.808601	0.0922656	13072
PRS_MIGRAINE_UNSPE	ProRS_M13_LIMBPAIN	0.00135225	0.852535	0.0692878	19409
PRS_MIGRAINE_UNSPE	ProRS_M13_LOWBACKPAIN	0.00237587	0.748958	0.125542	18984
PRS_MIGRAINE_UNSPE	ProRS_M13_LUMBAR_PROLAPSE	0.00403268	0.564569	0.248283	20413
PRS_MIGRAINE_UNSPE	ProRS_M13_MENISCUSDERANGEMENTS	-0.00183345	0.833301	0.0791981	13378
PRS_MIGRAINE_UNSPE	ProRS_M13_OSTEOCHONDRO	-0.00227255	0.718016	0.143866	25473
PRS_MIGRAINE_UNSPE	ProRS_M13_OSTEOPOROSIS	0.0022459	0.725791	0.139189	24765
PRS_MIGRAINE_UNSPE	ProRS_M13_OTHERBONE	-0.00307007	0.661346	0.179571	20380
PRS_MIGRAINE_UNSPE	ProRS_M13_OTHERJOINT	0.00100192	0.904792	0.043451	16094
PRS_MIGRAINE_UNSPE	ProRS_M13_POLYARTHROPATHIES	0.00836783	0.269367	0.569655	20463
PRS_MIGRAINE_UNSPE	ProRS_M13_RHEUMA	0.00277203	0.726351	0.138854	17042
PRS_MIGRAINE_UNSPE	ProRS_M13_ROTATORCUFF	-0.00325543	0.629768	0.20082	22026
PRS_MIGRAINE_UNSPE	ProRS_M13_SCIATICA	0.00807978	0.243678	0.613184	20883
PRS_MIGRAINE_UNSPE	ProRS_M13_SHOULDER	-0.0105341	0.142896	0.84498	19457
PRS_MIGRAINE_UNSPE	ProRS_M13_SHOULDERNAS	-0.00303851	0.7015	0.153973	15974
PRS_MIGRAINE_UNSPE	ProRS_M13_SOFTOVERUSE	-0.00244084	0.729442	0.137009	20125
PRS_MIGRAINE_UNSPE	ProRS_M13_SOFTTISSUENAS	-0.00124882	0.855441	0.0678098	21383
PRS_MIGRAINE_UNSPE	ProRS_M13_SOFTTISSUEOTH	0.00243263	0.725195	0.139545	21240
PRS_MIGRAINE_UNSPE	ProRS_M13_SPINSTENOSIS	0.00580768	0.384469	0.415138	22472
PRS_MIGRAINE_UNSPE	ProRS_M13_SPONDYLOPATHY	0.0086596	0.199002	0.701142	23755
PRS_MIGRAINE_UNSPE	ProRS_M13_SPONDYLOSIS	0.00905538	0.17081	0.767487	23064
PRS_MIGRAINE_UNSPE	ProRS_M13_SYNOTEND	0.00357981	0.628708	0.201551	18265
PRS_MIGRAINE_UNSPE	ProRS_M13_TENDOSYNOVITISNAS	-0.00194487	0.783766	0.105814	20088
PRS_MIGRAINE_UNSPE	ProRS_M13_TOEDEFORMOTH	-0.0121307	0.147545	0.831077	14541
PRS_MIGRAINE_UNSPE	ProRS_M13_TRIGGERFINGER	0.00767317	0.302735	0.518938	18057
PRS_MIGRAINE_UNSPE	ProRS_MIGRAINE_UNSPE	-0.00240879	0.668299	0.175029	31702
PRS_MIGRAINE_UNSPE	ProRS_N14_ACUTERENFAIL	0.00324634	0.622195	0.206073	24714
PRS_MIGRAINE_UNSPE	ProRS_N14_CALCUKIDUR	-0.0109158	0.120289	0.919775	20282
PRS_MIGRAINE_UNSPE	ProRS_N14_CHRONKIDNEYDIS	-0.00387367	0.565332	0.247697	24656
PRS_MIGRAINE_UNSPE	ProRS_N14_CYSTITIS	-0.00497746	0.479431	0.319274	20258
PRS_MIGRAINE_UNSPE	ProRS_N14_KIDUROTH	0.000166174	0.979127	0.00916091	25440
PRS_MIGRAINE_UNSPE	ProRS_N14_NEUROMUSCDYSBLADD	-0.00740011	0.375938	0.424883	14376
PRS_MIGRAINE_UNSPE	ProRS_N14_OBSTRUREFLUROPATH	-0.00823019	0.226031	0.645832	22885
PRS_MIGRAINE_UNSPE	ProRS_N14_OTHBLADD	-0.00557564	0.417957	0.378868	21150
PRS_MIGRAINE_UNSPE	ProRS_N14_RENALTUB	-0.000920197	0.888436	0.0513736	25808
PRS_MIGRAINE_UNSPE	ProRS_N14_RENFAILNAS	-0.00407989	0.573999	0.241089	19445
PRS_MIGRAINE_UNSPE	ProRS_N14_URETHRALSTRICT	-0.0015585	0.831721	0.0800224	18714
PRS_MIGRAINE_UNSPE	ProRS_N14_URETHRAOTH	0.00553342	0.418276	0.378537	22048
PRS_MIGRAINE_UNSPE	ProRS_N14_URINOTH	0.00677991	0.326125	0.486616	21834
PRS_MIGRAINE_UNSPE	ProRS_NEURODEGOTH	0.00685106	0.340007	0.468512	20304
PRS_MIGRAINE_UNSPE	ProRS_RHEUMA_NOS	0.00553389	0.395445	0.402914	24499
PRS_MIGRAINE_UNSPE	ProRS_RHEUMA_OTHER_WIDE	-0.00279386	0.669124	0.174493	24337
PRS_MIGRAINE_UNSPE	ProRS_SLE_FG	0.0108611	0.209391	0.679041	13771
PRS_MIGRAINE_UNSPE	ProRS_SMOKING_DEPEND	-0.00186906	0.773363	0.111617	25171
PRS_MIGRAINE_UNSPE	ProRS_T1D	0.00241489	0.765253	0.116195	15710
PRS_MIGRAINE_UNSPE	ProRS_T2D	0.00596409	0.381067	0.418999	25136
PRS_MIGRAINE_UNSPE	ProRS_ULCERNAS	0.00120937	0.885403	0.052859	15321
PRS_N14_ABNORMALBLEED	ProRS_AB1_BACT_BIR_OTHER_INF_AGENTS	-0.00638763	0.744545	0.128109	2834
PRS_N14_ABNORMALBLEED	ProRS_AB1_BACT_INTEST_OTH	-0.00705004	0.742489	0.12931	2185
PRS_N14_ABNORMALBLEED	ProRS_AB1_INTESTINAL_INFECTIONS	-0.00148357	0.936234	0.0286155	2915
PRS_N14_ABNORMALBLEED	ProRS_AB1_MYCOSES	-0.0102643	0.580899	0.235899	2904
PRS_N14_ABNORMALBLEED	ProRS_AB1_OTHER_BACT_INOTHER	-0.0129496	0.503277	0.298193	2782
PRS_N14_ABNORMALBLEED	ProRS_AB1_OTHER_BACTERIAL	0.00329665	0.860092	0.0654553	2930
PRS_N14_ABNORMALBLEED	ProRS_AB1_OTHER_SEPSIS	0.00422815	0.82041	0.0859692	2911
PRS_N14_ABNORMALBLEED	ProRS_AB1_OTHER_VIRAL	0.0406908	0.0465388	1.33219	2397
PRS_N14_ABNORMALBLEED	ProRS_AB1_STREPTSTAPHYCOCC_INOTHER	0.00378019	0.850732	0.0702072	2619
PRS_N14_ABNORMALBLEED	ProRS_AB1_VIRAL_NOS	0.0411874	0.0471804	1.32624	2326
PRS_N14_ABNORMALBLEED	ProRS_AB1_VIRAL_SKIN_MUCOUS_MEMBRANE	0.0040434	0.838657	0.0764157	2540
PRS_N14_ABNORMALBLEED	ProRS_ASTHMA_NAS	-0.0282563	0.214201	0.669179	2012
PRS_N14_ABNORMALBLEED	ProRS_AUD	-0.0318483	0.0950999	1.02182	2764
PRS_N14_ABNORMALBLEED	ProRS_BACT_INTEST_INFECTION_NOS	0.0115542	0.630288	0.200461	1751
PRS_N14_ABNORMALBLEED	ProRS_C3_NONHODGKIN_EXALLC	0.00365721	0.865476	0.0627449	2267
PRS_N14_ABNORMALBLEED	ProRS_C3_OTHER_SKIN_EXALLC	-0.00793256	0.693328	0.159061	2481
PRS_N14_ABNORMALBLEED	ProRS_C3_SQUOMOUS_CELL_CARCINOMA_SKIN_EXALLC	0.00742115	0.711675	0.147718	2485
PRS_N14_ABNORMALBLEED	ProRS_CD2_BENIGN_COLON_NOS	-0.0503765	0.0667422	1.1756	1328
PRS_N14_ABNORMALBLEED	ProRS_CD2_BENIGN_COLORECANI	-0.037766	0.0429165	1.36738	2895
PRS_N14_ABNORMALBLEED	ProRS_CD2_BENIGN_LIPOMATOUS	-0.0213411	0.379172	0.421164	1716
PRS_N14_ABNORMALBLEED	ProRS_CD2_BENIGN_MELANOCYTIC	-0.0217062	0.355344	0.449351	1821
PRS_N14_ABNORMALBLEED	ProRS_CD2_BENIGN_OTHERDIGESTIVE	0.0152375	0.5188	0.285	1802
PRS_N14_ABNORMALBLEED	ProRS_CD2_BENIGN_SIGMOID_COLON	0.00410265	0.825215	0.0834329	2904
PRS_N14_ABNORMALBLEED	ProRS_CHRONNAS	-0.0068125	0.757351	0.120703	2070
PRS_N14_ABNORMALBLEED	ProRS_COPD_EARLY	-0.0305779	0.111927	0.951064	2874
PRS_N14_ABNORMALBLEED	ProRS_D3_AGRANULOCYTOSIS	0.0181737	0.348883	0.45732	2844
PRS_N14_ABNORMALBLEED	ProRS_D3_ANAEMIA_IRONDEF_NAS	-0.0196839	0.289227	0.538761	2904
PRS_N14_ABNORMALBLEED	ProRS_D3_ANAEMIANAS	-0.00810335	0.669031	0.174554	2871
PRS_N14_ABNORMALBLEED	ProRS_DUODENAL_ULCER_UNSPE_ACUTE_CHRONIC_WO_HAEMORRHAGE_PERFORATION	-0.0100897	0.630623	0.20023	2322
PRS_N14_ABNORMALBLEED	ProRS_E4_ENDOGLAND	-0.00492639	0.790957	0.101847	2918
PRS_N14_ABNORMALBLEED	ProRS_E4_FLUIDELECTRO	-0.0173203	0.414561	0.382411	2548
PRS_N14_ABNORMALBLEED	ProRS_E4_HYPERCHOL	-0.0458045	0.0331365	1.47969	2615
PRS_N14_ABNORMALBLEED	ProRS_E4_HYPERLIPNAS	-0.0488283	0.0190158	1.72089	2414
PRS_N14_ABNORMALBLEED	ProRS_E4_LIPOPROT	-0.0429558	0.0453831	1.34311	2646
PRS_N14_ABNORMALBLEED	ProRS_E4_METABOLIA	-0.0338217	0.0967227	1.01447	2929
PRS_N14_ABNORMALBLEED	ProRS_E4_OBESITY	-0.0143734	0.446461	0.350216	2882
PRS_N14_ABNORMALBLEED	ProRS_E4_OBESITYNAS	-0.0182101	0.33414	0.476071	2898
PRS_N14_ABNORMALBLEED	ProRS_E4_THYROID	-0.00837309	0.664772	0.177328	2715
PRS_N14_ABNORMALBLEED	ProRS_E4_VOLUME	-0.0450908	0.0296122	1.52853	2446
PRS_N14_ABNORMALBLEED	ProRS_F5_ALCOHOL_DEPENDENCE	-0.0301694	0.159547	0.797111	2206
PRS_N14_ABNORMALBLEED	ProRS_F5_ALCOHOLAC	-0.0117596	0.573699	0.241316	2304
PRS_N14_ABNORMALBLEED	ProRS_F5_ANXIETY	-0.0205368	0.272955	0.56391	2868
PRS_N14_ABNORMALBLEED	ProRS_F5_DEPRESSIO	-0.0456298	0.0150111	1.82359	2897
PRS_N14_ABNORMALBLEED	ProRS_FALLS	-0.0478672	0.011484	1.93991	2907
PRS_N14_ABNORMALBLEED	ProRS_G6_CARPTU	0.019637	0.4006	0.397289	1984
PRS_N14_ABNORMALBLEED	ProRS_G6_CPETAL	-0.0340067	0.0721301	1.14188	2862
PRS_N14_ABNORMALBLEED	ProRS_G6_EPIPAROX	-0.0278583	0.159298	0.79779	2634
PRS_N14_ABNORMALBLEED	ProRS_G6_EPLEPSY	0.00398196	0.852224	0.0694462	2228
PRS_N14_ABNORMALBLEED	ProRS_G6_HEMIPLE	-0.0132725	0.483684	0.315438	2900
PRS_N14_ABNORMALBLEED	ProRS_G6_MIGRAINE	-0.040774	0.0338909	1.46992	2720
PRS_N14_ABNORMALBLEED	ProRS_G6_MS	-0.0346004	0.154852	0.810083	1736
PRS_N14_ABNORMALBLEED	ProRS_G6_OTHNEU	-0.00207263	0.911483	0.0402515	2909
PRS_N14_ABNORMALBLEED	ProRS_G6_ROOTPLEXOTHUNS	-0.0214872	0.280597	0.551916	2551
PRS_N14_ABNORMALBLEED	ProRS_G6_SLEEPAPNO	0.00968301	0.603514	0.219313	2894
PRS_N14_ABNORMALBLEED	ProRS_G6_SLEEPDISOTH	-0.00541986	0.782692	0.106409	2631
PRS_N14_ABNORMALBLEED	ProRS_GOUT_NOS	-0.020059	0.285252	0.544771	2868
PRS_N14_ABNORMALBLEED	ProRS_H7_CATARACTOTHER	0.0289921	0.132789	0.876837	2749
PRS_N14_ABNORMALBLEED	ProRS_H7_CATARACTSENILE	0.0308864	0.113183	0.946217	2701
PRS_N14_ABNORMALBLEED	ProRS_H7_CHOROIDRETINA	0.0134151	0.477476	0.321048	2900
PRS_N14_ABNORMALBLEED	ProRS_H7_EYELIDDIS	-0.0122823	0.554694	0.255946	2322
PRS_N14_ABNORMALBLEED	ProRS_H7_GLAUCNAS	0.0183245	0.327213	0.48517	2874
PRS_N14_ABNORMALBLEED	ProRS_H7_GLAUCOMA	0.0267129	0.150287	0.823078	2908
PRS_N14_ABNORMALBLEED	ProRS_H7_OCUMUSCLE	0.00277824	0.882095	0.0544849	2859
PRS_N14_ABNORMALBLEED	ProRS_H7_VISUDISTURB	-0.011423	0.541785	0.266173	2873
PRS_N14_ABNORMALBLEED	ProRS_H8_MIDDLEMASTOID	-0.00722456	0.767997	0.11464	1682
PRS_N14_ABNORMALBLEED	ProRS_H8_OTHEREAR	-0.00660383	0.724915	0.139713	2853
PRS_N14_ABNORMALBLEED	ProRS_I9_AF	-0.0367675	0.118513	0.926234	1953
PRS_N14_ABNORMALBLEED	ProRS_I9_ANGINA	-0.0307004	0.173717	0.760157	2133
PRS_N14_ABNORMALBLEED	ProRS_I9_ARTOTH	-0.00522142	0.792095	0.101223	2573
PRS_N14_ABNORMALBLEED	ProRS_I9_CARDMYO	0.00657838	0.75425	0.122485	2317
PRS_N14_ABNORMALBLEED	ProRS_I9_CHD	-0.0151246	0.485232	0.314051	2220
PRS_N14_ABNORMALBLEED	ProRS_I9_CONDUCTIO	-0.0139267	0.48283	0.316206	2592
PRS_N14_ABNORMALBLEED	ProRS_I9_CORATHER	-0.0201252	0.342284	0.465614	2388
PRS_N14_ABNORMALBLEED	ProRS_I9_HEARTFAIL	-0.0260626	0.171481	0.765784	2930
PRS_N14_ABNORMALBLEED	ProRS_I9_HYPOTE	-0.00117468	0.950086	0.0222372	2909
PRS_N14_ABNORMALBLEED	ProRS_I9_HYPTENS	-0.037423	0.0679637	1.16772	2696
PRS_N14_ABNORMALBLEED	ProRS_I9_HYPTENSESS	-0.0358119	0.0808747	1.09219	2711
PRS_N14_ABNORMALBLEED	ProRS_I9_HYPTENSPUL	-0.00759993	0.752655	0.123404	1762
PRS_N14_ABNORMALBLEED	ProRS_I9_HYPTENSRD	0.00470692	0.852295	0.0694102	1659
PRS_N14_ABNORMALBLEED	ProRS_I9_IHD	-0.0307356	0.154332	0.811545	2340
PRS_N14_ABNORMALBLEED	ProRS_I9_MI_STRICT	-0.00702197	0.739586	0.131011	2311
PRS_N14_ABNORMALBLEED	ProRS_I9_OTHARR	0.0100344	0.615062	0.211081	2551
PRS_N14_ABNORMALBLEED	ProRS_I9_OTHILLHEART	-0.0100441	0.613488	0.212194	2606
PRS_N14_ABNORMALBLEED	ProRS_I9_OTHPER	-0.011098	0.56383	0.248852	2815
PRS_N14_ABNORMALBLEED	ProRS_I9_PAROXTAC	-0.021233	0.392623	0.406024	1646
PRS_N14_ABNORMALBLEED	ProRS_I9_PHLETHROM	0.00584993	0.771994	0.112386	2495
PRS_N14_ABNORMALBLEED	ProRS_I9_PHLETHROMBDVTLOW	0.0111503	0.587907	0.230692	2398
PRS_N14_ABNORMALBLEED	ProRS_I9_PULMEMB	-0.0154421	0.409663	0.387573	2860
PRS_N14_ABNORMALBLEED	ProRS_I9_RHEUVALV	0.0171825	0.355538	0.449114	2905
PRS_N14_ABNORMALBLEED	ProRS_I9_SECONDRIGHT	-0.0101789	0.591203	0.228263	2821
PRS_N14_ABNORMALBLEED	ProRS_I9_STR	-0.0162188	0.386653	0.412678	2873
PRS_N14_ABNORMALBLEED	ProRS_I9_TIA	-0.0348351	0.0777476	1.10931	2648
PRS_N14_ABNORMALBLEED	ProRS_I9_UAP	0.0124526	0.603716	0.219167	1774
PRS_N14_ABNORMALBLEED	ProRS_I9_VARICVE	-0.0321973	0.190382	0.720374	1677
PRS_N14_ABNORMALBLEED	ProRS_I9_VTE	-0.00741415	0.694569	0.158285	2821
PRS_N14_ABNORMALBLEED	ProRS_IPF	-0.00182879	0.930529	0.03127	2651
PRS_N14_ABNORMALBLEED	ProRS_J10_ACUTELOWERNAS	-0.00715267	0.708414	0.149713	2874
PRS_N14_ABNORMALBLEED	ProRS_J10_ASTHMA_EXMORE	-0.0719137	0.00157773	2.80197	1981
PRS_N14_ABNORMALBLEED	ProRS_J10_CHRONSINUSITIS	-0.0254034	0.248332	0.604967	2104
PRS_N14_ABNORMALBLEED	ProRS_J10_INFLUPNEU	0.00839963	0.680455	0.1672	2919
PRS_N14_ABNORMALBLEED	ProRS_J10_LOWCHRON	-0.041589	0.0352618	1.4527	2679
PRS_N14_ABNORMALBLEED	ProRS_J10_LOWERINF	-0.0066131	0.728621	0.137498	2880
PRS_N14_ABNORMALBLEED	ProRS_J10_NASALPOLYP	9.32e-05	0.997107	0.00125831	1520
PRS_N14_ABNORMALBLEED	ProRS_J10_PLEURA	-0.0175966	0.351052	0.454628	2900
PRS_N14_ABNORMALBLEED	ProRS_J10_PLEUREFFUSION	0.00724851	0.705577	0.151456	2788
PRS_N14_ABNORMALBLEED	ProRS_J10_VOCALLARYNX	-0.0161181	0.508202	0.293964	1702
PRS_N14_ABNORMALBLEED	ProRS_JOINTPAIN	-0.011925	0.607302	0.216595	2138
PRS_N14_ABNORMALBLEED	ProRS_K11_ACUTPANC	-1.22e-05	0.999516	0.000210151	2499
PRS_N14_ABNORMALBLEED	ProRS_K11_BILIAOTH	-0.048179	0.0132566	1.87757	2667
PRS_N14_ABNORMALBLEED	ProRS_K11_CD_STRICT2	-0.0149573	0.509489	0.292865	1956
PRS_N14_ABNORMALBLEED	ProRS_K11_CHOLECYST	-0.0489396	0.0225971	1.64595	2191
PRS_N14_ABNORMALBLEED	ProRS_K11_CHOLELITH	-0.0490938	0.019447	1.71115	2346
PRS_N14_ABNORMALBLEED	ProRS_K11_CHRONGASTR	-0.0106073	0.62882	0.201474	2093
PRS_N14_ABNORMALBLEED	ProRS_K11_COELIAC	-0.0221045	0.292266	0.534221	2285
PRS_N14_ABNORMALBLEED	ProRS_K11_CONSTIPATION	0.00086442	0.96316	0.0163016	2870
PRS_N14_ABNORMALBLEED	ProRS_K11_DIAHER	-0.0424776	0.0357747	1.44642	2566
PRS_N14_ABNORMALBLEED	ProRS_K11_DISLIVOTH	0.000696304	0.970306	0.0130912	2898
PRS_N14_ABNORMALBLEED	ProRS_K11_DISORD_TEETH	-0.0197331	0.350812	0.454926	2248
PRS_N14_ABNORMALBLEED	ProRS_K11_DIVERTIC	-0.0457574	0.0236169	1.62678	2555
PRS_N14_ABNORMALBLEED	ProRS_K11_DULC	0.00791599	0.742869	0.129088	1769
PRS_N14_ABNORMALBLEED	ProRS_K11_ENERCOLNONINF	-0.0391892	0.0890786	1.05023	2075
PRS_N14_ABNORMALBLEED	ProRS_K11_FISTULA	-0.0197108	0.380163	0.42003	1995
PRS_N14_ABNORMALBLEED	ProRS_K11_FUNCDYSP	0.0107744	0.66378	0.177976	1650
PRS_N14_ABNORMALBLEED	ProRS_K11_GASTRODUOULC	-0.0175024	0.44673	0.349955	1950
PRS_N14_ABNORMALBLEED	ProRS_K11_GULC	-0.00364519	0.871152	0.0599059	2028
PRS_N14_ABNORMALBLEED	ProRS_K11_HERING	-0.0138426	0.548976	0.260446	1898
PRS_N14_ABNORMALBLEED	ProRS_K11_HERNIA	-0.0402489	0.0516384	1.28703	2445
PRS_N14_ABNORMALBLEED	ProRS_K11_IBS	-0.0530376	0.0149422	1.82558	2117
PRS_N14_ABNORMALBLEED	ProRS_K11_ILEUS	-0.0428932	0.0457671	1.33945	2175
PRS_N14_ABNORMALBLEED	ProRS_K11_INTESTOTH	-0.03015	0.127805	0.893453	2666
PRS_N14_ABNORMALBLEED	ProRS_K11_LIP_ORAL_MUCOSA	0.00529438	0.790271	0.102224	2537
PRS_N14_ABNORMALBLEED	ProRS_K11_LIVER	0.00602557	0.752209	0.123661	2911
PRS_N14_ABNORMALBLEED	ProRS_K11_MALABSORB	-0.0117823	0.577958	0.238103	2242
PRS_N14_ABNORMALBLEED	ProRS_K11_OESITIS	0.0127473	0.594342	0.225963	1847
PRS_N14_ABNORMALBLEED	ProRS_K11_OESOBST	-0.0177296	0.407707	0.389652	2191
PRS_N14_ABNORMALBLEED	ProRS_K11_OESSTODUO	-0.0380046	0.0661916	1.1792	2463
PRS_N14_ABNORMALBLEED	ProRS_K11_OESULC	-0.00637367	0.798707	0.0976122	1639
PRS_N14_ABNORMALBLEED	ProRS_K11_ORAL	-0.0055705	0.802755	0.0954169	2027
PRS_N14_ABNORMALBLEED	ProRS_K11_OTHANRECT	-0.0444989	0.0633919	1.19797	1756
PRS_N14_ABNORMALBLEED	ProRS_K11_OTHDIG	-0.0392652	0.0366928	1.43542	2930
PRS_N14_ABNORMALBLEED	ProRS_K11_OTHDISDIG	-0.0218619	0.242769	0.614806	2894
PRS_N14_ABNORMALBLEED	ProRS_K11_OTHDISOES	0.00379048	0.855982	0.0675355	2306
PRS_N14_ABNORMALBLEED	ProRS_K11_OTHDISSTOMDUOD	-0.0266002	0.196355	0.706957	2377
PRS_N14_ABNORMALBLEED	ProRS_K11_OTHENTERCOL	-0.0292537	0.192315	0.715988	2122
PRS_N14_ABNORMALBLEED	ProRS_K11_OTHFUNC	-0.0245233	0.249447	0.603022	2323
PRS_N14_ABNORMALBLEED	ProRS_K11_OTHGASTR	-0.0110988	0.609909	0.214735	2245
PRS_N14_ABNORMALBLEED	ProRS_K11_OTHILEUS	-0.0616124	0.00432202	2.36431	2151
PRS_N14_ABNORMALBLEED	ProRS_K11_OTHINT	-0.0439556	0.034728	1.45932	2327
PRS_N14_ABNORMALBLEED	ProRS_K11_OTHPERITON	-0.0192293	0.306844	0.513083	2841
PRS_N14_ABNORMALBLEED	ProRS_K11_PERITON	-0.0293225	0.119647	0.9221	2848
PRS_N14_ABNORMALBLEED	ProRS_K11_POSTOPDIS	-0.0179921	0.362892	0.440222	2576
PRS_N14_ABNORMALBLEED	ProRS_K11_REFLUX	-0.0325274	0.113248	0.945969	2519
PRS_N14_ABNORMALBLEED	ProRS_K11_UC_STRICT2	-0.0149991	0.511722	0.290966	1934
PRS_N14_ABNORMALBLEED	ProRS_K11_UMBHER	-0.00775597	0.718117	0.143805	2201
PRS_N14_ABNORMALBLEED	ProRS_K11_VENTHER	-0.00752203	0.720486	0.142374	2277
PRS_N14_ABNORMALBLEED	ProRS_KRA_PSY_ALCOH_EXMORE	-0.00163365	0.9375	0.0280286	2325
PRS_N14_ABNORMALBLEED	ProRS_KRA_PSY_ANXIETY_EXMORE	-0.0316724	0.0930906	1.03109	2830
PRS_N14_ABNORMALBLEED	ProRS_KRA_PSY_ANYMENTAL	-0.0483736	0.0100969	1.99581	2852
PRS_N14_ABNORMALBLEED	ProRS_KRA_PSY_SCHIZODEL_EXMORE	-0.0232482	0.296964	0.527296	2026
PRS_N14_ABNORMALBLEED	ProRS_KRA_PSY_SUBSTANCE_EXMORE	-0.0365145	0.0556611	1.25445	2814
PRS_N14_ABNORMALBLEED	ProRS_L12_ABSCESS_CUT	-0.0265956	0.202167	0.69429	2326
PRS_N14_ABNORMALBLEED	ProRS_L12_ATROPHICSKIN	-0.0399984	0.0675154	1.1706	2090
PRS_N14_ABNORMALBLEED	ProRS_L12_CELLULITIS	-0.00476603	0.814162	0.0892894	2593
PRS_N14_ABNORMALBLEED	ProRS_L12_DERMATITISECZEMA	-0.00276152	0.882953	0.0540626	2867
PRS_N14_ABNORMALBLEED	ProRS_L12_FOLLICULARCYST	-0.0110344	0.658447	0.181479	1618
PRS_N14_ABNORMALBLEED	ProRS_L12_INFECT_SKIN	-0.00946301	0.639814	0.193946	2552
PRS_N14_ABNORMALBLEED	ProRS_L12_NAILDIS	-0.0252395	0.290585	0.536727	1760
PRS_N14_ABNORMALBLEED	ProRS_L12_OTHERDISSKINANDSUBCUTIS	0.001628	0.937284	0.0281287	2346
PRS_N14_ABNORMALBLEED	ProRS_L12_OTHERSKINSUBCUTIS	0.00150947	0.937792	0.0278936	2690
PRS_N14_ABNORMALBLEED	ProRS_L12_PAPULOSQUAMOUS	-0.0208634	0.273559	0.562949	2765
PRS_N14_ABNORMALBLEED	ProRS_L12_PSORI_NAS	-0.0182171	0.334061	0.476175	2826
PRS_N14_ABNORMALBLEED	ProRS_L12_PSORIASIS	-0.0204487	0.280584	0.551937	2797
PRS_N14_ABNORMALBLEED	ProRS_L12_SKINSUBCUTISNAS	-0.0130635	0.524859	0.279957	2378
PRS_N14_ABNORMALBLEED	ProRS_M13_ARTHROPATHIES	-0.0354565	0.114984	0.939362	2604
PRS_N14_ABNORMALBLEED	ProRS_M13_ARTHROSIS	-0.0543837	0.0127637	1.89402	2610
PRS_N14_ABNORMALBLEED	ProRS_M13_ARTHROSIS_INCLAVO	-0.0434634	0.0412026	1.38508	2842
PRS_N14_ABNORMALBLEED	ProRS_M13_ARTHROSIS_KNEE	-0.0612293	0.0103407	1.98545	2160
PRS_N14_ABNORMALBLEED	ProRS_M13_ARTHROSIS_OTH	-0.0388943	0.0705808	1.15131	2396
PRS_N14_ABNORMALBLEED	ProRS_M13_ARTHROSIS_POLY	-0.02237	0.302552	0.5192	2147
PRS_N14_ABNORMALBLEED	ProRS_M13_ARTHTROSIS_COX	-0.0209877	0.369204	0.432733	2217
PRS_N14_ABNORMALBLEED	ProRS_M13_ARTHTROSIS_COX_PRIM_ICD10	-0.0451304	0.0487354	1.31216	2080
PRS_N14_ABNORMALBLEED	ProRS_M13_BONECONTINUITY	-0.0363137	0.0845773	1.07275	2265
PRS_N14_ABNORMALBLEED	ProRS_M13_BONEDISNAS	-0.0252085	0.245252	0.610387	2134
PRS_N14_ABNORMALBLEED	ProRS_M13_CERVICALGIA	-0.0104903	0.611608	0.213527	2359
PRS_N14_ABNORMALBLEED	ProRS_M13_CERVICDISC	-0.0352771	0.0917442	1.03742	2295
PRS_N14_ABNORMALBLEED	ProRS_M13_DEFORMDORSO	0.00905832	0.649426	0.18747	2551
PRS_N14_ABNORMALBLEED	ProRS_M13_DORSALGIANAS	0.0159739	0.422198	0.374484	2550
PRS_N14_ABNORMALBLEED	ProRS_M13_DORSOPATHY	-0.0451834	0.0286053	1.54355	2655
PRS_N14_ABNORMALBLEED	ProRS_M13_DORSOPATHYOTH	-0.0373183	0.0809991	1.09152	2416
PRS_N14_ABNORMALBLEED	ProRS_M13_DUPUTRYEN	-0.0113125	0.59836	0.223038	2215
PRS_N14_ABNORMALBLEED	ProRS_M13_ENTESOPATHYOTH	-0.0103309	0.652633	0.185331	1915
PRS_N14_ABNORMALBLEED	ProRS_M13_FIBROBLASTIC	-0.0116467	0.582801	0.23448	2262
PRS_N14_ABNORMALBLEED	ProRS_M13_GANGLION	-0.0212395	0.370845	0.430808	1781
PRS_N14_ABNORMALBLEED	ProRS_M13_GOUT	-0.0085015	0.69958	0.155163	2066
PRS_N14_ABNORMALBLEED	ProRS_M13_HALLUXRIGIDUS	-0.00108855	0.967458	0.0143681	1423
PRS_N14_ABNORMALBLEED	ProRS_M13_HALLUXVALGUS	-0.00813883	0.752494	0.123497	1512
PRS_N14_ABNORMALBLEED	ProRS_M13_HAMMERTOE	-0.0321389	0.177752	0.750186	1769
PRS_N14_ABNORMALBLEED	ProRS_M13_IMPINGEMENT	-0.0366525	0.0827929	1.08201	2257
PRS_N14_ABNORMALBLEED	ProRS_M13_INTERVERTEB	-0.0264945	0.207251	0.683504	2411
PRS_N14_ABNORMALBLEED	ProRS_M13_KNEEDERANGEMENTS	-0.0241036	0.359407	0.444413	1507
PRS_N14_ABNORMALBLEED	ProRS_M13_LIMBPAIN	-0.00262246	0.902936	0.044343	2210
PRS_N14_ABNORMALBLEED	ProRS_M13_LOWBACKPAIN	-0.0477461	0.0317529	1.49822	2140
PRS_N14_ABNORMALBLEED	ProRS_M13_LUMBAR_PROLAPSE	0.00486581	0.815618	0.0885131	2315
PRS_N14_ABNORMALBLEED	ProRS_M13_MENISCUSDERANGEMENTS	-0.00822623	0.752554	0.123462	1547
PRS_N14_ABNORMALBLEED	ProRS_M13_OSTEOCHONDRO	-0.0279797	0.133671	0.873964	2918
PRS_N14_ABNORMALBLEED	ProRS_M13_OSTEOPOROSIS	-0.0271986	0.149498	0.825364	2824
PRS_N14_ABNORMALBLEED	ProRS_M13_OTHERBONE	-0.0225521	0.284786	0.545482	2260
PRS_N14_ABNORMALBLEED	ProRS_M13_OTHERJOINT	-0.0396995	0.114817	0.939992	1890
PRS_N14_ABNORMALBLEED	ProRS_M13_POLYARTHROPATHIES	-0.000238796	0.991468	0.0037214	2350
PRS_N14_ABNORMALBLEED	ProRS_M13_RHEUMA	0.00355246	0.876744	0.0571273	2010
PRS_N14_ABNORMALBLEED	ProRS_M13_ROTATORCUFF	-0.00337116	0.866041	0.0624614	2537
PRS_N14_ABNORMALBLEED	ProRS_M13_SCIATICA	-0.00429314	0.835441	0.078084	2361
PRS_N14_ABNORMALBLEED	ProRS_M13_SHOULDER	-0.0445601	0.0372644	1.42871	2208
PRS_N14_ABNORMALBLEED	ProRS_M13_SHOULDERNAS	-0.016292	0.490832	0.309067	1816
PRS_N14_ABNORMALBLEED	ProRS_M13_SOFTOVERUSE	-0.0558087	0.00722024	2.14145	2332
PRS_N14_ABNORMALBLEED	ProRS_M13_SOFTTISSUENAS	-0.021203	0.291926	0.534727	2481
PRS_N14_ABNORMALBLEED	ProRS_M13_SOFTTISSUEOTH	-0.0148075	0.46542	0.332155	2462
PRS_N14_ABNORMALBLEED	ProRS_M13_SPINSTENOSIS	0.00911282	0.64702	0.189082	2543
PRS_N14_ABNORMALBLEED	ProRS_M13_SPONDYLOPATHY	-0.0292671	0.15479	0.810258	2690
PRS_N14_ABNORMALBLEED	ProRS_M13_SPONDYLOSIS	-0.0106518	0.591069	0.228362	2619
PRS_N14_ABNORMALBLEED	ProRS_M13_SYNOTEND	-0.00891452	0.685934	0.163718	2084
PRS_N14_ABNORMALBLEED	ProRS_M13_TENDOSYNOVITISNAS	-0.0458202	0.028014	1.55263	2333
PRS_N14_ABNORMALBLEED	ProRS_M13_TOEDEFORMOTH	0.00752931	0.756411	0.121242	1704
PRS_N14_ABNORMALBLEED	ProRS_M13_TRIGGERFINGER	0.0219849	0.318615	0.496734	2063
PRS_N14_ABNORMALBLEED	ProRS_MIGRAINE_UNSPE	0.0116201	0.536032	0.270809	2852
PRS_N14_ABNORMALBLEED	ProRS_N14_ACUTERENFAIL	-0.00235425	0.90301	0.0443077	2797
PRS_N14_ABNORMALBLEED	ProRS_N14_CALCUKIDUR	-0.00953469	0.647966	0.188448	2309
PRS_N14_ABNORMALBLEED	ProRS_N14_CHRONKIDNEYDIS	0.00537556	0.782345	0.106601	2836
PRS_N14_ABNORMALBLEED	ProRS_N14_CYSTITIS	0.00734916	0.721992	0.141468	2372
PRS_N14_ABNORMALBLEED	ProRS_N14_KIDUROTH	0.00109843	0.953661	0.0206058	2879
PRS_N14_ABNORMALBLEED	ProRS_N14_NEUROMUSCDYSBLADD	-0.034619	0.162543	0.789031	1639
PRS_N14_ABNORMALBLEED	ProRS_N14_OBSTRUREFLUROPATH	0.0037891	0.848836	0.0711761	2686
PRS_N14_ABNORMALBLEED	ProRS_N14_OTHBLADD	0.0149432	0.463923	0.333554	2416
PRS_N14_ABNORMALBLEED	ProRS_N14_RENALTUB	-0.0132107	0.489273	0.310449	2964
PRS_N14_ABNORMALBLEED	ProRS_N14_RENFAILNAS	0.0167432	0.433386	0.363125	2246
PRS_N14_ABNORMALBLEED	ProRS_N14_URETHRALSTRICT	0.0111057	0.6101	0.214599	2161
PRS_N14_ABNORMALBLEED	ProRS_N14_URETHRAOTH	-0.00974557	0.622609	0.205784	2565
PRS_N14_ABNORMALBLEED	ProRS_N14_URINOTH	-0.0039727	0.843751	0.0737859	2478
PRS_N14_ABNORMALBLEED	ProRS_NEURODEGOTH	-0.0085086	0.682945	0.165614	2385
PRS_N14_ABNORMALBLEED	ProRS_RHEUMA_NOS	-0.017717	0.35243	0.452927	2792
PRS_N14_ABNORMALBLEED	ProRS_RHEUMA_OTHER_WIDE	-0.00892989	0.643132	0.1917	2748
PRS_N14_ABNORMALBLEED	ProRS_SLE_FG	-0.0120889	0.63659	0.19614	1579
PRS_N14_ABNORMALBLEED	ProRS_SMOKING_DEPEND	-0.022586	0.239697	0.620337	2874
PRS_N14_ABNORMALBLEED	ProRS_T1D	-0.00300586	0.898285	0.0465859	1859
PRS_N14_ABNORMALBLEED	ProRS_T2D	-0.0249634	0.202692	0.693163	2847
PRS_N14_ABNORMALBLEED	ProRS_ULCERNAS	-0.0148715	0.533246	0.273072	1769
PRS_N14_ACUTERENFAIL	ProRS_AB1_BACT_BIR_OTHER_INF_AGENTS	-0.0591866	1.85e-18	17.7319	23990
PRS_N14_ACUTERENFAIL	ProRS_AB1_BACT_INTEST_OTH	-0.0158668	0.0299051	1.52425	18842
PRS_N14_ACUTERENFAIL	ProRS_AB1_INTESTINAL_INFECTIONS	-0.0237215	0.000185016	3.73279	24899
PRS_N14_ACUTERENFAIL	ProRS_AB1_MYCOSES	-0.0378024	3.13e-09	8.50474	24720
PRS_N14_ACUTERENFAIL	ProRS_AB1_OTHER_BACT_INOTHER	-0.059163	4.71e-19	18.3272	23401
PRS_N14_ACUTERENFAIL	ProRS_AB1_OTHER_BACTERIAL	-0.051442	1.47e-15	14.8326	24885
PRS_N14_ACUTERENFAIL	ProRS_AB1_OTHER_SEPSIS	-0.0460967	5.58e-13	12.2532	24720
PRS_N14_ACUTERENFAIL	ProRS_AB1_OTHER_VIRAL	-0.0289013	4.02e-05	4.39563	20279
PRS_N14_ACUTERENFAIL	ProRS_AB1_STREPTSTAPHYCOCC_INOTHER	-0.0428377	4.61e-10	9.33622	22225
PRS_N14_ACUTERENFAIL	ProRS_AB1_VIRAL_NOS	-0.0314125	1.06e-05	4.97592	19731
PRS_N14_ACUTERENFAIL	ProRS_AB1_VIRAL_SKIN_MUCOUS_MEMBRANE	-0.0208699	0.00231039	2.63631	21330
PRS_N14_ACUTERENFAIL	ProRS_ASTHMA_NAS	-0.0359891	7.94e-06	5.10014	16330
PRS_N14_ACUTERENFAIL	ProRS_AUD	-0.0304036	4.32e-06	5.36416	23243
PRS_N14_ACUTERENFAIL	ProRS_BACT_INTEST_INFECTION_NOS	-0.0281682	0.000735161	3.13362	14415
PRS_N14_ACUTERENFAIL	ProRS_C3_NONHODGKIN_EXALLC	-0.00766974	0.30224	0.519647	18667
PRS_N14_ACUTERENFAIL	ProRS_C3_OTHER_SKIN_EXALLC	-0.00402558	0.561773	0.250439	20799
PRS_N14_ACUTERENFAIL	ProRS_C3_SQUOMOUS_CELL_CARCINOMA_SKIN_EXALLC	0.00657159	0.342801	0.464957	20871
PRS_N14_ACUTERENFAIL	ProRS_CD2_BENIGN_COLON_NOS	-0.0391488	2.3e-05	4.63888	11731
PRS_N14_ACUTERENFAIL	ProRS_CD2_BENIGN_COLORECANI	-0.0390542	9.37e-10	9.02849	24693
PRS_N14_ACUTERENFAIL	ProRS_CD2_BENIGN_LIPOMATOUS	0.0111745	0.172403	0.763455	14935
PRS_N14_ACUTERENFAIL	ProRS_CD2_BENIGN_MELANOCYTIC	0.00905588	0.261158	0.583096	15425
PRS_N14_ACUTERENFAIL	ProRS_CD2_BENIGN_OTHERDIGESTIVE	-0.0243978	0.00287734	2.54101	14934
PRS_N14_ACUTERENFAIL	ProRS_CD2_BENIGN_SIGMOID_COLON	-0.0223054	0.000456737	3.34033	24711
PRS_N14_ACUTERENFAIL	ProRS_CHRONNAS	-0.0167197	0.028449	1.54593	17522
PRS_N14_ACUTERENFAIL	ProRS_COPD_EARLY	-0.0529527	2.01e-15	14.6976	24760
PRS_N14_ACUTERENFAIL	ProRS_D3_AGRANULOCYTOSIS	-0.00763168	0.249038	0.603735	24467
PRS_N14_ACUTERENFAIL	ProRS_D3_ANAEMIA_IRONDEF_NAS	-0.0340453	1.37e-07	6.86448	24647
PRS_N14_ACUTERENFAIL	ProRS_D3_ANAEMIANAS	-0.0449935	9.93e-12	11.0029	24621
PRS_N14_ACUTERENFAIL	ProRS_DUODENAL_ULCER_UNSPE_ACUTE_CHRONIC_WO_HAEMORRHAGE_PERFORATION	-0.0350622	9.32e-07	6.03077	19895
PRS_N14_ACUTERENFAIL	ProRS_E4_ENDOGLAND	-0.0407479	1.74e-10	9.75896	24538
PRS_N14_ACUTERENFAIL	ProRS_E4_FLUIDELECTRO	-0.0376888	6.25e-07	6.20395	20817
PRS_N14_ACUTERENFAIL	ProRS_E4_HYPERCHOL	-0.0509698	2.71e-12	11.5672	22067
PRS_N14_ACUTERENFAIL	ProRS_E4_HYPERLIPNAS	-0.0443681	1.68e-09	8.77579	19571
PRS_N14_ACUTERENFAIL	ProRS_E4_LIPOPROT	-0.0526864	4.23e-13	12.3732	22371
PRS_N14_ACUTERENFAIL	ProRS_E4_METABOLIA	-0.0530558	2.58e-14	13.5878	24749
PRS_N14_ACUTERENFAIL	ProRS_E4_OBESITY	-0.053637	4.74e-16	15.3244	24925
PRS_N14_ACUTERENFAIL	ProRS_E4_OBESITYNAS	-0.0582514	1.99e-18	17.7015	24881
PRS_N14_ACUTERENFAIL	ProRS_E4_THYROID	-0.0423049	2.1e-10	9.67837	23050
PRS_N14_ACUTERENFAIL	ProRS_E4_VOLUME	-0.0332658	5.5e-06	5.2597	19836
PRS_N14_ACUTERENFAIL	ProRS_F5_ALCOHOL_DEPENDENCE	-0.0386623	1.46e-07	6.83685	18739
PRS_N14_ACUTERENFAIL	ProRS_F5_ALCOHOLAC	-0.0272223	0.000152804	3.81586	19527
PRS_N14_ACUTERENFAIL	ProRS_F5_ANXIETY	-0.042095	4.23e-11	10.3738	24624
PRS_N14_ACUTERENFAIL	ProRS_F5_DEPRESSIO	-0.0468694	3.11e-13	12.5066	24694
PRS_N14_ACUTERENFAIL	ProRS_FALLS	-0.0337998	1.3e-07	6.8861	24700
PRS_N14_ACUTERENFAIL	ProRS_G6_CARPTU	-0.0355324	7.93e-06	5.10088	16785
PRS_N14_ACUTERENFAIL	ProRS_G6_CPETAL	-0.0174745	0.00713512	2.1466	24294
PRS_N14_ACUTERENFAIL	ProRS_G6_EPIPAROX	-0.039468	7.37e-09	8.13251	22881
PRS_N14_ACUTERENFAIL	ProRS_G6_EPLEPSY	-0.00992065	0.181407	0.741346	19324
PRS_N14_ACUTERENFAIL	ProRS_G6_HEMIPLE	-0.0264238	4.16e-05	4.3813	24554
PRS_N14_ACUTERENFAIL	ProRS_G6_MIGRAINE	-0.034334	1.57e-07	6.8029	23351
PRS_N14_ACUTERENFAIL	ProRS_G6_MS	-5.89e-05	0.994372	0.00245117	14697
PRS_N14_ACUTERENFAIL	ProRS_G6_OTHNEU	-0.0202895	0.00145701	2.83654	24699
PRS_N14_ACUTERENFAIL	ProRS_G6_ROOTPLEXOTHUNS	-0.0497105	1.56e-13	12.8065	22030
PRS_N14_ACUTERENFAIL	ProRS_G6_SLEEPAPNO	-0.0524101	2.32e-16	15.6347	24493
PRS_N14_ACUTERENFAIL	ProRS_G6_SLEEPDISOTH	-0.0600222	2.47e-19	18.6068	22816
PRS_N14_ACUTERENFAIL	ProRS_GOUT_NOS	-0.0323373	3.69e-07	6.43301	24730
PRS_N14_ACUTERENFAIL	ProRS_H7_CATARACTOTHER	-0.000780102	0.905132	0.0432879	23682
PRS_N14_ACUTERENFAIL	ProRS_H7_CATARACTSENILE	-0.00615182	0.353361	0.451782	23293
PRS_N14_ACUTERENFAIL	ProRS_H7_CHOROIDRETINA	-0.00992181	0.12631	0.898561	24665
PRS_N14_ACUTERENFAIL	ProRS_H7_EYELIDDIS	-0.040696	8.87e-09	8.05202	19975
PRS_N14_ACUTERENFAIL	ProRS_H7_GLAUCNAS	-0.00135446	0.833366	0.079164	24431
PRS_N14_ACUTERENFAIL	ProRS_H7_GLAUCOMA	0.00289319	0.650877	0.186501	24709
PRS_N14_ACUTERENFAIL	ProRS_H7_OCUMUSCLE	0.00864886	0.174905	0.757197	24822
PRS_N14_ACUTERENFAIL	ProRS_H7_VISUDISTURB	-0.0273663	1.88e-05	4.72662	24532
PRS_N14_ACUTERENFAIL	ProRS_H8_MIDDLEMASTOID	-0.0247432	0.00271426	2.56635	14697
PRS_N14_ACUTERENFAIL	ProRS_H8_OTHEREAR	-0.0409418	1.19e-10	9.92275	24747
PRS_N14_ACUTERENFAIL	ProRS_I9_AF	-0.0307484	0.000278027	3.55591	16000
PRS_N14_ACUTERENFAIL	ProRS_I9_ANGINA	-0.0384203	1.05e-06	5.9799	17986
PRS_N14_ACUTERENFAIL	ProRS_I9_ARTOTH	-0.0304807	7.89e-06	5.10277	22030
PRS_N14_ACUTERENFAIL	ProRS_I9_CARDMYO	-0.0136506	0.0677849	1.16887	18808
PRS_N14_ACUTERENFAIL	ProRS_I9_CHD	-0.0461542	8.07e-10	9.09298	19226
PRS_N14_ACUTERENFAIL	ProRS_I9_CONDUCTIO	-0.0222008	0.00146685	2.83361	21547
PRS_N14_ACUTERENFAIL	ProRS_I9_CORATHER	-0.0461983	2.34e-10	9.6307	20770
PRS_N14_ACUTERENFAIL	ProRS_I9_HEARTFAIL	-0.0405242	1.14e-09	8.94375	24733
PRS_N14_ACUTERENFAIL	ProRS_I9_HYPOTE	-0.0339578	9.56e-08	7.01937	24822
PRS_N14_ACUTERENFAIL	ProRS_I9_HYPTENS	-0.049998	1.89e-12	11.7241	22757
PRS_N14_ACUTERENFAIL	ProRS_I9_HYPTENSESS	-0.0512234	6.61e-13	12.1799	22843
PRS_N14_ACUTERENFAIL	ProRS_I9_HYPTENSPUL	-0.0285372	0.000968582	3.01386	14089
PRS_N14_ACUTERENFAIL	ProRS_I9_HYPTENSRD	-0.0357352	6.25e-05	4.20395	13416
PRS_N14_ACUTERENFAIL	ProRS_I9_IHD	-0.0479113	1.35e-10	9.87042	19988
PRS_N14_ACUTERENFAIL	ProRS_I9_MI_STRICT	-0.0316371	1.89e-05	4.72316	19476
PRS_N14_ACUTERENFAIL	ProRS_I9_OTHARR	-0.00535613	0.455265	0.341736	20829
PRS_N14_ACUTERENFAIL	ProRS_I9_OTHILLHEART	-0.0208122	0.00305518	2.51496	21566
PRS_N14_ACUTERENFAIL	ProRS_I9_OTHPER	-0.0467539	3.19e-12	11.4962	24036
PRS_N14_ACUTERENFAIL	ProRS_I9_PAROXTAC	-0.0310147	0.000816553	3.08802	12837
PRS_N14_ACUTERENFAIL	ProRS_I9_PHLETHROM	-0.0250473	0.000315796	3.50059	21069
PRS_N14_ACUTERENFAIL	ProRS_I9_PHLETHROMBDVTLOW	-0.0249041	0.000442599	3.35399	20234
PRS_N14_ACUTERENFAIL	ProRS_I9_PULMEMB	-0.0315224	1.01e-06	5.99391	24305
PRS_N14_ACUTERENFAIL	ProRS_I9_RHEUVALV	-0.01352	0.0380991	1.41909	24794
PRS_N14_ACUTERENFAIL	ProRS_I9_SECONDRIGHT	-0.0197398	0.00285988	2.54365	24064
PRS_N14_ACUTERENFAIL	ProRS_I9_STR	-0.034273	1.2e-07	6.91902	24396
PRS_N14_ACUTERENFAIL	ProRS_I9_TIA	-0.0400165	3.47e-09	8.45994	22350
PRS_N14_ACUTERENFAIL	ProRS_I9_UAP	-0.0459129	4.38e-08	7.35869	14933
PRS_N14_ACUTERENFAIL	ProRS_I9_VARICVE	-0.00121438	0.885798	0.0526653	13997
PRS_N14_ACUTERENFAIL	ProRS_I9_VTE	-0.0334562	2.77e-07	6.557	23716
PRS_N14_ACUTERENFAIL	ProRS_IPF	-0.0443933	5.07e-10	9.29468	23249
PRS_N14_ACUTERENFAIL	ProRS_J10_ACUTELOWERNAS	-0.0540479	5.27e-16	15.2784	24634
PRS_N14_ACUTERENFAIL	ProRS_J10_ASTHMA_EXMORE	-0.0278972	0.000566795	3.24657	16151
PRS_N14_ACUTERENFAIL	ProRS_J10_CHRONSINUSITIS	-0.0268271	0.000322724	3.49117	17994
PRS_N14_ACUTERENFAIL	ProRS_J10_INFLUPNEU	-0.0412546	3.56e-09	8.44818	25006
PRS_N14_ACUTERENFAIL	ProRS_J10_LOWCHRON	-0.0486189	1.24e-12	11.9066	22744
PRS_N14_ACUTERENFAIL	ProRS_J10_LOWERINF	-0.0538289	4.77e-16	15.3213	24657
PRS_N14_ACUTERENFAIL	ProRS_J10_NASALPOLYP	-0.016327	0.0646651	1.18933	12862
PRS_N14_ACUTERENFAIL	ProRS_J10_PLEURA	-0.0459456	2.05e-12	11.6874	25003
PRS_N14_ACUTERENFAIL	ProRS_J10_PLEUREFFUSION	-0.0414988	4.17e-10	9.38019	23795
PRS_N14_ACUTERENFAIL	ProRS_J10_VOCALLARYNX	-0.0369338	9.11e-06	5.04029	14484
PRS_N14_ACUTERENFAIL	ProRS_JOINTPAIN	-0.0383363	6.08e-07	6.2162	18377
PRS_N14_ACUTERENFAIL	ProRS_K11_ACUTPANC	-0.0406924	2.82e-09	8.54928	21449
PRS_N14_ACUTERENFAIL	ProRS_K11_BILIAOTH	-0.032465	9.46e-07	6.02411	22950
PRS_N14_ACUTERENFAIL	ProRS_K11_CD_STRICT2	-0.0180586	0.020123	1.69631	16680
PRS_N14_ACUTERENFAIL	ProRS_K11_CHOLECYST	-0.0400057	4.21e-08	7.3759	18827
PRS_N14_ACUTERENFAIL	ProRS_K11_CHOLELITH	-0.0441337	6.44e-10	9.19133	20010
PRS_N14_ACUTERENFAIL	ProRS_K11_CHRONGASTR	-0.037243	1.17e-06	5.93275	17194
PRS_N14_ACUTERENFAIL	ProRS_K11_COELIAC	-0.00356261	0.624412	0.204529	19222
PRS_N14_ACUTERENFAIL	ProRS_K11_CONSTIPATION	-0.0274791	1.53e-05	4.81586	24838
PRS_N14_ACUTERENFAIL	ProRS_K11_DIAHER	-0.0313355	9.91e-06	5.00375	20578
PRS_N14_ACUTERENFAIL	ProRS_K11_DISLIVOTH	-0.0446019	3.12e-12	11.5061	24530
PRS_N14_ACUTERENFAIL	ProRS_K11_DISORD_TEETH	-0.0407107	1.92e-08	7.71676	19064
PRS_N14_ACUTERENFAIL	ProRS_K11_DIVERTIC	-0.0485197	4.75e-12	11.3232	21178
PRS_N14_ACUTERENFAIL	ProRS_K11_DULC	-0.0305466	0.000283379	3.54763	14620
PRS_N14_ACUTERENFAIL	ProRS_K11_ENERCOLNONINF	-0.0421033	1.41e-07	6.85066	17664
PRS_N14_ACUTERENFAIL	ProRS_K11_FISTULA	-0.0511737	3.3e-11	10.482	16825
PRS_N14_ACUTERENFAIL	ProRS_K11_FUNCDYSP	-0.026105	0.00242085	2.61603	13665
PRS_N14_ACUTERENFAIL	ProRS_K11_GASTRODUOULC	-0.0438836	4.81e-08	7.31771	16037
PRS_N14_ACUTERENFAIL	ProRS_K11_GULC	-0.0385608	8.38e-07	6.0767	16674
PRS_N14_ACUTERENFAIL	ProRS_K11_HERING	0.00786604	0.323471	0.490165	15870
PRS_N14_ACUTERENFAIL	ProRS_K11_HERNIA	-0.0250736	0.000419175	3.3776	20462
PRS_N14_ACUTERENFAIL	ProRS_K11_IBS	-0.0379292	6.82e-07	6.1663	17312
PRS_N14_ACUTERENFAIL	ProRS_K11_ILEUS	-0.0333378	8.1e-06	5.09137	17951
PRS_N14_ACUTERENFAIL	ProRS_K11_INTESTOTH	-0.0416536	9.99e-10	9.0003	22805
PRS_N14_ACUTERENFAIL	ProRS_K11_LIP_ORAL_MUCOSA	-0.00812205	0.232813	0.632992	21584
PRS_N14_ACUTERENFAIL	ProRS_K11_LIVER	-0.0476282	2.92e-13	12.5345	24720
PRS_N14_ACUTERENFAIL	ProRS_K11_MALABSORB	-0.00881221	0.229656	0.638922	18828
PRS_N14_ACUTERENFAIL	ProRS_K11_OESITIS	-0.0355002	1.62e-05	4.79003	15395
PRS_N14_ACUTERENFAIL	ProRS_K11_OESOBST	-0.0201037	0.00682154	2.16612	18201
PRS_N14_ACUTERENFAIL	ProRS_K11_OESSTODUO	-0.0372571	1.56e-07	6.80583	20586
PRS_N14_ACUTERENFAIL	ProRS_K11_OESULC	-0.0218454	0.0115437	1.93765	13632
PRS_N14_ACUTERENFAIL	ProRS_K11_ORAL	-0.04765	4.1e-10	9.38699	17212
PRS_N14_ACUTERENFAIL	ProRS_K11_OTHANRECT	-0.0370138	8.27e-06	5.08258	14919
PRS_N14_ACUTERENFAIL	ProRS_K11_OTHDIG	-0.0341088	1.46e-07	6.83602	24660
PRS_N14_ACUTERENFAIL	ProRS_K11_OTHDISDIG	-0.0378353	4.47e-09	8.34976	24368
PRS_N14_ACUTERENFAIL	ProRS_K11_OTHDISOES	-0.0196324	0.00647104	2.18903	19312
PRS_N14_ACUTERENFAIL	ProRS_K11_OTHDISSTOMDUOD	-0.0278802	0.000102678	3.98852	19694
PRS_N14_ACUTERENFAIL	ProRS_K11_OTHENTERCOL	-0.0488064	2.66e-10	9.57455	18086
PRS_N14_ACUTERENFAIL	ProRS_K11_OTHFUNC	-0.0333162	6.7e-06	5.17367	19390
PRS_N14_ACUTERENFAIL	ProRS_K11_OTHGASTR	-0.0428339	1.05e-08	7.98056	18799
PRS_N14_ACUTERENFAIL	ProRS_K11_OTHILEUS	-0.0320409	2.12e-05	4.67316	17788
PRS_N14_ACUTERENFAIL	ProRS_K11_OTHINT	-0.046174	1.68e-10	9.77503	19404
PRS_N14_ACUTERENFAIL	ProRS_K11_OTHPERITON	-0.0243576	0.000131534	3.88096	24680
PRS_N14_ACUTERENFAIL	ProRS_K11_PERITON	-0.0429337	1.51e-11	10.8208	24768
PRS_N14_ACUTERENFAIL	ProRS_K11_POSTOPDIS	-0.0241018	0.000380373	3.41979	21783
PRS_N14_ACUTERENFAIL	ProRS_K11_REFLUX	-0.0332947	2.27e-06	5.64314	21002
PRS_N14_ACUTERENFAIL	ProRS_K11_UC_STRICT2	-0.00511773	0.523089	0.281425	16506
PRS_N14_ACUTERENFAIL	ProRS_K11_UMBHER	-0.0424475	1.73e-08	7.76167	17708
PRS_N14_ACUTERENFAIL	ProRS_K11_VENTHER	-0.0339414	5.46e-06	5.26257	18328
PRS_N14_ACUTERENFAIL	ProRS_KRA_PSY_ALCOH_EXMORE	-0.0302878	2.18e-05	4.66165	19843
PRS_N14_ACUTERENFAIL	ProRS_KRA_PSY_ANXIETY_EXMORE	-0.0486823	5.7e-14	13.2439	23909
PRS_N14_ACUTERENFAIL	ProRS_KRA_PSY_ANYMENTAL	-0.0403443	2.47e-10	9.60753	24835
PRS_N14_ACUTERENFAIL	ProRS_KRA_PSY_SCHIZODEL_EXMORE	-0.029741	7.64e-05	4.11664	17888
PRS_N14_ACUTERENFAIL	ProRS_KRA_PSY_SUBSTANCE_EXMORE	-0.0390462	3.43e-09	8.46465	23871
PRS_N14_ACUTERENFAIL	ProRS_L12_ABSCESS_CUT	-0.0306057	1.86e-05	4.73072	19722
PRS_N14_ACUTERENFAIL	ProRS_L12_ATROPHICSKIN	-0.022767	0.00250074	2.60193	17644
PRS_N14_ACUTERENFAIL	ProRS_L12_CELLULITIS	-0.0522082	8.16e-14	13.0881	22205
PRS_N14_ACUTERENFAIL	ProRS_L12_DERMATITISECZEMA	-0.023857	0.000179455	3.74605	24670
PRS_N14_ACUTERENFAIL	ProRS_L12_FOLLICULARCYST	-0.026495	0.00192549	2.71546	13722
PRS_N14_ACUTERENFAIL	ProRS_L12_INFECT_SKIN	-0.0571084	3.38e-16	15.471	21915
PRS_N14_ACUTERENFAIL	ProRS_L12_NAILDIS	-0.0304191	0.000220731	3.65614	14805
PRS_N14_ACUTERENFAIL	ProRS_L12_OTHERDISSKINANDSUBCUTIS	-0.0141314	0.0442578	1.35401	20274
PRS_N14_ACUTERENFAIL	ProRS_L12_OTHERSKINSUBCUTIS	-0.0427653	9.05e-11	10.0435	22983
PRS_N14_ACUTERENFAIL	ProRS_L12_PAPULOSQUAMOUS	-0.0346539	3.32e-07	6.47935	23629
PRS_N14_ACUTERENFAIL	ProRS_L12_PSORI_NAS	-0.0349065	9.85e-08	7.00664	24037
PRS_N14_ACUTERENFAIL	ProRS_L12_PSORIASIS	-0.0332183	6.31e-07	6.20007	23822
PRS_N14_ACUTERENFAIL	ProRS_L12_SKINSUBCUTISNAS	-0.0104718	0.13382	0.873477	20496
PRS_N14_ACUTERENFAIL	ProRS_M13_ARTHROPATHIES	-0.0396574	1.58e-07	6.80252	21753
PRS_N14_ACUTERENFAIL	ProRS_M13_ARTHROSIS	-0.0363912	9.16e-07	6.03825	21740
PRS_N14_ACUTERENFAIL	ProRS_M13_ARTHROSIS_INCLAVO	-0.0425921	2.69e-09	8.57062	24193
PRS_N14_ACUTERENFAIL	ProRS_M13_ARTHROSIS_KNEE	-0.0299195	0.00018945	3.72251	18195
PRS_N14_ACUTERENFAIL	ProRS_M13_ARTHROSIS_OTH	-0.034642	2.07e-06	5.68317	20005
PRS_N14_ACUTERENFAIL	ProRS_M13_ARTHROSIS_POLY	-0.0365951	1.03e-06	5.9879	17845
PRS_N14_ACUTERENFAIL	ProRS_M13_ARTHTROSIS_COX	-0.0136162	0.0922991	1.0348	18474
PRS_N14_ACUTERENFAIL	ProRS_M13_ARTHTROSIS_COX_PRIM_ICD10	-0.0287207	0.000235423	3.62815	17693
PRS_N14_ACUTERENFAIL	ProRS_M13_BONECONTINUITY	-0.040744	1.02e-08	7.99119	19826
PRS_N14_ACUTERENFAIL	ProRS_M13_BONEDISNAS	-0.0117022	0.110373	0.957137	18613
PRS_N14_ACUTERENFAIL	ProRS_M13_CERVICALGIA	-0.0386509	3.82e-08	7.41844	20370
PRS_N14_ACUTERENFAIL	ProRS_M13_CERVICDISC	-0.0247994	0.000484956	3.3143	19840
PRS_N14_ACUTERENFAIL	ProRS_M13_DEFORMDORSO	-0.00615092	0.367008	0.435324	21859
PRS_N14_ACUTERENFAIL	ProRS_M13_DORSALGIANAS	-0.0336078	7.01e-07	6.15404	21833
PRS_N14_ACUTERENFAIL	ProRS_M13_DORSOPATHY	-0.0460052	2.79e-11	10.5544	22804
PRS_N14_ACUTERENFAIL	ProRS_M13_DORSOPATHYOTH	-0.0461779	1.29e-10	9.88815	20733
PRS_N14_ACUTERENFAIL	ProRS_M13_DUPUTRYEN	-0.0113524	0.12041	0.919337	18885
PRS_N14_ACUTERENFAIL	ProRS_M13_ENTESOPATHYOTH	-0.00355008	0.650963	0.186443	16301
PRS_N14_ACUTERENFAIL	ProRS_M13_FIBROBLASTIC	-0.0206087	0.00439963	2.35658	19212
PRS_N14_ACUTERENFAIL	ProRS_M13_GANGLION	-0.0143267	0.0764	1.11691	15326
PRS_N14_ACUTERENFAIL	ProRS_M13_GOUT	-0.0230476	0.00234604	2.62966	17775
PRS_N14_ACUTERENFAIL	ProRS_M13_HALLUXRIGIDUS	0.00610549	0.511836	0.290869	11895
PRS_N14_ACUTERENFAIL	ProRS_M13_HALLUXVALGUS	-0.0117862	0.189486	0.722423	12439
PRS_N14_ACUTERENFAIL	ProRS_M13_HAMMERTOE	-0.0182907	0.0267033	1.57343	14686
PRS_N14_ACUTERENFAIL	ProRS_M13_IMPINGEMENT	-0.0448289	6.66e-10	9.17681	19101
PRS_N14_ACUTERENFAIL	ProRS_M13_INTERVERTEB	-0.0338224	1.76e-06	5.754	20843
PRS_N14_ACUTERENFAIL	ProRS_M13_KNEEDERANGEMENTS	-0.0130057	0.142873	0.845051	12805
PRS_N14_ACUTERENFAIL	ProRS_M13_LIMBPAIN	-0.0367055	6.36e-07	6.19636	18868
PRS_N14_ACUTERENFAIL	ProRS_M13_LOWBACKPAIN	-0.0446336	2.81e-09	8.55189	18490
PRS_N14_ACUTERENFAIL	ProRS_M13_LUMBAR_PROLAPSE	-0.0242851	0.000613803	3.21197	19910
PRS_N14_ACUTERENFAIL	ProRS_M13_MENISCUSDERANGEMENTS	-0.0074764	0.395721	0.402611	13101
PRS_N14_ACUTERENFAIL	ProRS_M13_OSTEOCHONDRO	-0.0374592	4.41e-09	8.35534	24713
PRS_N14_ACUTERENFAIL	ProRS_M13_OSTEOPOROSIS	-0.0292043	6.94e-06	5.15842	24022
PRS_N14_ACUTERENFAIL	ProRS_M13_OTHERBONE	-0.0318599	7.51e-06	5.12423	19757
PRS_N14_ACUTERENFAIL	ProRS_M13_OTHERJOINT	-0.0233145	0.00591762	2.22785	15722
PRS_N14_ACUTERENFAIL	ProRS_M13_POLYARTHROPATHIES	-0.0338671	9.44e-06	5.0252	19966
PRS_N14_ACUTERENFAIL	ProRS_M13_RHEUMA	-0.0249093	0.00181641	2.74079	16685
PRS_N14_ACUTERENFAIL	ProRS_M13_ROTATORCUFF	-0.0315576	4.1e-06	5.38676	21416
PRS_N14_ACUTERENFAIL	ProRS_M13_SCIATICA	-0.0362421	2.38e-07	6.6228	20371
PRS_N14_ACUTERENFAIL	ProRS_M13_SHOULDER	-0.0483095	3.48e-11	10.4581	18917
PRS_N14_ACUTERENFAIL	ProRS_M13_SHOULDERNAS	-0.0357881	8.4e-06	5.07561	15552
PRS_N14_ACUTERENFAIL	ProRS_M13_SOFTOVERUSE	-0.0298693	2.97e-05	4.52783	19574
PRS_N14_ACUTERENFAIL	ProRS_M13_SOFTTISSUENAS	-0.0433989	4.07e-10	9.39001	20808
PRS_N14_ACUTERENFAIL	ProRS_M13_SOFTTISSUEOTH	-0.0460984	4.87e-11	10.3123	20648
PRS_N14_ACUTERENFAIL	ProRS_M13_SPINSTENOSIS	-0.0147112	0.0295993	1.52872	21916
PRS_N14_ACUTERENFAIL	ProRS_M13_SPONDYLOPATHY	-0.0378547	2.74e-08	7.56206	23146
PRS_N14_ACUTERENFAIL	ProRS_M13_SPONDYLOSIS	-0.0360848	6.84e-08	7.16487	22501
PRS_N14_ACUTERENFAIL	ProRS_M13_SYNOTEND	-0.0196282	0.00886422	2.05236	17806
PRS_N14_ACUTERENFAIL	ProRS_M13_TENDOSYNOVITISNAS	-0.0253474	0.000408564	3.38874	19576
PRS_N14_ACUTERENFAIL	ProRS_M13_TOEDEFORMOTH	-0.0268866	0.0015282	2.81582	14240
PRS_N14_ACUTERENFAIL	ProRS_M13_TRIGGERFINGER	-0.0204312	0.00676967	2.16943	17581
PRS_N14_ACUTERENFAIL	ProRS_MIGRAINE_UNSPE	-0.0423112	2.98e-11	10.5255	24714
PRS_N14_ACUTERENFAIL	ProRS_N14_ACUTERENFAIL	-0.0377471	1.54e-10	9.81151	30831
PRS_N14_ACUTERENFAIL	ProRS_N14_CALCUKIDUR	-0.0475748	2.41e-11	10.6187	19714
PRS_N14_ACUTERENFAIL	ProRS_N14_CHRONKIDNEYDIS	-0.0296272	1.44e-06	5.84102	29333
PRS_N14_ACUTERENFAIL	ProRS_N14_CYSTITIS	-0.0330098	3.63e-06	5.43966	19771
PRS_N14_ACUTERENFAIL	ProRS_N14_KIDUROTH	-0.0362821	1.66e-08	7.7788	24735
PRS_N14_ACUTERENFAIL	ProRS_N14_NEUROMUSCDYSBLADD	-0.0384774	5.57e-06	5.25426	13991
PRS_N14_ACUTERENFAIL	ProRS_N14_OBSTRUREFLUROPATH	-0.0237794	0.00046086	3.33643	22892
PRS_N14_ACUTERENFAIL	ProRS_N14_OTHBLADD	-0.0367391	1.35e-07	6.86946	20634
PRS_N14_ACUTERENFAIL	ProRS_N14_RENALTUB	-0.0360092	5.63e-08	7.24915	25094
PRS_N14_ACUTERENFAIL	ProRS_N14_RENFAILNAS	-0.0235326	0.000296955	3.52731	24168
PRS_N14_ACUTERENFAIL	ProRS_N14_URETHRALSTRICT	-0.0337468	5.73e-06	5.24201	18215
PRS_N14_ACUTERENFAIL	ProRS_N14_URETHRAOTH	-0.0456603	3.7e-11	10.4318	21549
PRS_N14_ACUTERENFAIL	ProRS_N14_URINOTH	-0.0386469	3.11e-08	7.50778	21280
PRS_N14_ACUTERENFAIL	ProRS_NEURODEGOTH	0.00226614	0.755067	0.122015	19864
PRS_N14_ACUTERENFAIL	ProRS_RHEUMA_NOS	-0.0180596	0.00618544	2.20863	23797
PRS_N14_ACUTERENFAIL	ProRS_RHEUMA_OTHER_WIDE	-0.0253365	0.000136607	3.86453	23511
PRS_N14_ACUTERENFAIL	ProRS_SLE_FG	-0.0358229	4.23e-05	4.37356	13442
PRS_N14_ACUTERENFAIL	ProRS_SMOKING_DEPEND	-0.0426277	8.49e-11	10.0713	24505
PRS_N14_ACUTERENFAIL	ProRS_T1D	-0.00224613	0.78398	0.105695	15298
PRS_N14_ACUTERENFAIL	ProRS_T2D	-0.0463829	1.61e-11	10.7936	24442
PRS_N14_ACUTERENFAIL	ProRS_ULCERNAS	-0.0108268	0.202695	0.693156	14941
PRS_N14_BENIGNMAMDYSP	ProRS_AB1_BACT_BIR_OTHER_INF_AGENTS	0.0106063	0.404984	0.392562	6588
PRS_N14_BENIGNMAMDYSP	ProRS_AB1_BACT_INTEST_OTH	-0.0304882	0.0287754	1.54098	5165
PRS_N14_BENIGNMAMDYSP	ProRS_AB1_INTESTINAL_INFECTIONS	0.00115021	0.924235	0.0342175	6857
PRS_N14_BENIGNMAMDYSP	ProRS_AB1_MYCOSES	0.0175218	0.148157	0.829277	6825
PRS_N14_BENIGNMAMDYSP	ProRS_AB1_OTHER_BACT_INOTHER	0.00897837	0.477068	0.32142	6441
PRS_N14_BENIGNMAMDYSP	ProRS_AB1_OTHER_BACTERIAL	0.0201012	0.0995086	1.00214	6819
PRS_N14_BENIGNMAMDYSP	ProRS_AB1_OTHER_SEPSIS	0.0200209	0.0997511	1.00108	6776
PRS_N14_BENIGNMAMDYSP	ProRS_AB1_OTHER_VIRAL	0.0366965	0.00568649	2.24516	5677
PRS_N14_BENIGNMAMDYSP	ProRS_AB1_STREPTSTAPHYCOCC_INOTHER	0.00916627	0.484099	0.315066	6102
PRS_N14_BENIGNMAMDYSP	ProRS_AB1_VIRAL_NOS	0.0346569	0.0099799	2.00087	5532
PRS_N14_BENIGNMAMDYSP	ProRS_AB1_VIRAL_SKIN_MUCOUS_MEMBRANE	0.00879723	0.499203	0.301723	5903
PRS_N14_BENIGNMAMDYSP	ProRS_ASTHMA_NAS	-0.00708279	0.630024	0.200643	4735
PRS_N14_BENIGNMAMDYSP	ProRS_AUD	-0.000272567	0.982559	0.00764115	6469
PRS_N14_BENIGNMAMDYSP	ProRS_BACT_INTEST_INFECTION_NOS	-0.0344283	0.0284267	1.54627	4074
PRS_N14_BENIGNMAMDYSP	ProRS_C3_NONHODGKIN_EXALLC	0.0202694	0.149083	0.826573	5340
PRS_N14_BENIGNMAMDYSP	ProRS_C3_OTHER_SKIN_EXALLC	-0.0265528	0.0424117	1.37251	5844
PRS_N14_BENIGNMAMDYSP	ProRS_C3_SQUOMOUS_CELL_CARCINOMA_SKIN_EXALLC	-0.0249814	0.0558035	1.25334	5858
PRS_N14_BENIGNMAMDYSP	ProRS_CD2_BENIGN_COLON_NOS	-0.00521714	0.76743	0.114961	3249
PRS_N14_BENIGNMAMDYSP	ProRS_CD2_BENIGN_COLORECANI	0.00831564	0.495287	0.305143	6755
PRS_N14_BENIGNMAMDYSP	ProRS_CD2_BENIGN_LIPOMATOUS	-0.0209797	0.181865	0.740251	4053
PRS_N14_BENIGNMAMDYSP	ProRS_CD2_BENIGN_MELANOCYTIC	-0.0176849	0.248954	0.603881	4253
PRS_N14_BENIGNMAMDYSP	ProRS_CD2_BENIGN_OTHERDIGESTIVE	0.00150172	0.92339	0.0346148	4111
PRS_N14_BENIGNMAMDYSP	ProRS_CD2_BENIGN_SIGMOID_COLON	-0.0076672	0.52606	0.278964	6836
PRS_N14_BENIGNMAMDYSP	ProRS_CHRONNAS	0.00603754	0.676373	0.169814	4793
PRS_N14_BENIGNMAMDYSP	ProRS_COPD_EARLY	0.00161125	0.896466	0.0474663	6847
PRS_N14_BENIGNMAMDYSP	ProRS_D3_AGRANULOCYTOSIS	0.0167674	0.18025	0.744126	6744
PRS_N14_BENIGNMAMDYSP	ProRS_D3_ANAEMIA_IRONDEF_NAS	0.00446706	0.710876	0.148206	6888
PRS_N14_BENIGNMAMDYSP	ProRS_D3_ANAEMIANAS	-0.0019231	0.875323	0.0578316	6789
PRS_N14_BENIGNMAMDYSP	ProRS_DUODENAL_ULCER_UNSPE_ACUTE_CHRONIC_WO_HAEMORRHAGE_PERFORATION	-0.0041182	0.76275	0.117618	5509
PRS_N14_BENIGNMAMDYSP	ProRS_E4_ENDOGLAND	0.0116814	0.339294	0.469424	6708
PRS_N14_BENIGNMAMDYSP	ProRS_E4_FLUIDELECTRO	0.0234922	0.0916844	1.0377	5940
PRS_N14_BENIGNMAMDYSP	ProRS_E4_HYPERCHOL	0.00606183	0.661861	0.179233	6146
PRS_N14_BENIGNMAMDYSP	ProRS_E4_HYPERLIPNAS	0.00634768	0.639685	0.194034	5625
PRS_N14_BENIGNMAMDYSP	ProRS_E4_LIPOPROT	0.00685113	0.621094	0.206843	6217
PRS_N14_BENIGNMAMDYSP	ProRS_E4_METABOLIA	0.0111489	0.397923	0.400201	6868
PRS_N14_BENIGNMAMDYSP	ProRS_E4_OBESITY	0.000928018	0.939096	0.0272899	6855
PRS_N14_BENIGNMAMDYSP	ProRS_E4_OBESITYNAS	0.000162987	0.989269	0.00468575	6910
PRS_N14_BENIGNMAMDYSP	ProRS_E4_THYROID	0.0133906	0.287376	0.54155	6355
PRS_N14_BENIGNMAMDYSP	ProRS_E4_VOLUME	-0.00651929	0.631206	0.199829	5687
PRS_N14_BENIGNMAMDYSP	ProRS_F5_ALCOHOL_DEPENDENCE	-0.00774497	0.576437	0.239248	5254
PRS_N14_BENIGNMAMDYSP	ProRS_F5_ALCOHOLAC	0.0100921	0.454984	0.342004	5493
PRS_N14_BENIGNMAMDYSP	ProRS_F5_ANXIETY	0.00144418	0.905508	0.0431079	6807
PRS_N14_BENIGNMAMDYSP	ProRS_F5_DEPRESSIO	-0.000391059	0.974287	0.0113129	6877
PRS_N14_BENIGNMAMDYSP	ProRS_FALLS	0.0164273	0.180829	0.742733	6865
PRS_N14_BENIGNMAMDYSP	ProRS_G6_CARPTU	0.0290057	0.0557345	1.25388	4641
PRS_N14_BENIGNMAMDYSP	ProRS_G6_CPETAL	-0.0114937	0.353337	0.451811	6741
PRS_N14_BENIGNMAMDYSP	ProRS_G6_EPIPAROX	0.0184632	0.145773	0.836323	6333
PRS_N14_BENIGNMAMDYSP	ProRS_G6_EPLEPSY	0.0206953	0.132451	0.877945	5338
PRS_N14_BENIGNMAMDYSP	ProRS_G6_HEMIPLE	-0.00733974	0.554435	0.256149	6813
PRS_N14_BENIGNMAMDYSP	ProRS_G6_MIGRAINE	0.00781858	0.528287	0.27713	6515
PRS_N14_BENIGNMAMDYSP	ProRS_G6_MS	-0.0482211	0.00233881	2.631	4084
PRS_N14_BENIGNMAMDYSP	ProRS_G6_OTHNEU	0.00168528	0.890382	0.0504238	6797
PRS_N14_BENIGNMAMDYSP	ProRS_G6_ROOTPLEXOTHUNS	0.00899237	0.484764	0.31447	6058
PRS_N14_BENIGNMAMDYSP	ProRS_G6_SLEEPAPNO	0.00417216	0.730966	0.136103	6791
PRS_N14_BENIGNMAMDYSP	ProRS_G6_SLEEPDISOTH	0.0143149	0.257401	0.58939	6287
PRS_N14_BENIGNMAMDYSP	ProRS_GOUT_NOS	0.00418146	0.732168	0.135389	6766
PRS_N14_BENIGNMAMDYSP	ProRS_H7_CATARACTOTHER	-0.00253739	0.840071	0.075684	6472
PRS_N14_BENIGNMAMDYSP	ProRS_H7_CATARACTSENILE	-0.0195803	0.122909	0.910416	6382
PRS_N14_BENIGNMAMDYSP	ProRS_H7_CHOROIDRETINA	0.00172273	0.888308	0.0514367	6852
PRS_N14_BENIGNMAMDYSP	ProRS_H7_EYELIDDIS	0.00244158	0.855508	0.067776	5570
PRS_N14_BENIGNMAMDYSP	ProRS_H7_GLAUCNAS	0.000145012	0.99055	0.00412377	6722
PRS_N14_BENIGNMAMDYSP	ProRS_H7_GLAUCOMA	0.00253366	0.834933	0.0783483	6804
PRS_N14_BENIGNMAMDYSP	ProRS_H7_OCUMUSCLE	-0.000175946	0.988379	0.00507628	6879
PRS_N14_BENIGNMAMDYSP	ProRS_H7_VISUDISTURB	2.5e-05	0.998375	0.000706284	6722
PRS_N14_BENIGNMAMDYSP	ProRS_H8_MIDDLEMASTOID	0.00369741	0.813961	0.0893966	4071
PRS_N14_BENIGNMAMDYSP	ProRS_H8_OTHEREAR	0.0181734	0.134102	0.872563	6800
PRS_N14_BENIGNMAMDYSP	ProRS_I9_AF	0.00143017	0.925662	0.0335477	4499
PRS_N14_BENIGNMAMDYSP	ProRS_I9_ANGINA	0.00763055	0.600206	0.2217	5069
PRS_N14_BENIGNMAMDYSP	ProRS_I9_ARTOTH	-0.00542962	0.670936	0.173319	6133
PRS_N14_BENIGNMAMDYSP	ProRS_I9_CARDMYO	-0.0159758	0.244666	0.611427	5443
PRS_N14_BENIGNMAMDYSP	ProRS_I9_CHD	-0.00810278	0.563792	0.248881	5260
PRS_N14_BENIGNMAMDYSP	ProRS_I9_CONDUCTIO	-0.0162837	0.207662	0.682644	6091
PRS_N14_BENIGNMAMDYSP	ProRS_I9_CORATHER	0.0029957	0.825454	0.083307	5771
PRS_N14_BENIGNMAMDYSP	ProRS_I9_HEARTFAIL	0.00611242	0.621431	0.206607	6842
PRS_N14_BENIGNMAMDYSP	ProRS_I9_HYPOTE	-0.00748756	0.538521	0.268797	6887
PRS_N14_BENIGNMAMDYSP	ProRS_I9_HYPTENS	0.0118689	0.369141	0.432807	6384
PRS_N14_BENIGNMAMDYSP	ProRS_I9_HYPTENSESS	0.0126323	0.339956	0.468577	6412
PRS_N14_BENIGNMAMDYSP	ProRS_I9_HYPTENSPUL	-0.0206611	0.187061	0.728016	4127
PRS_N14_BENIGNMAMDYSP	ProRS_I9_HYPTENSRD	0.0254972	0.119823	0.92146	3934
PRS_N14_BENIGNMAMDYSP	ProRS_I9_IHD	0.00312677	0.822189	0.0850285	5543
PRS_N14_BENIGNMAMDYSP	ProRS_I9_MI_STRICT	0.00503325	0.713091	0.146855	5488
PRS_N14_BENIGNMAMDYSP	ProRS_I9_OTHARR	-0.0123676	0.341599	0.466483	6001
PRS_N14_BENIGNMAMDYSP	ProRS_I9_OTHILLHEART	-0.0049974	0.700135	0.154818	6112
PRS_N14_BENIGNMAMDYSP	ProRS_I9_OTHPER	-0.00076311	0.951053	0.0217953	6674
PRS_N14_BENIGNMAMDYSP	ProRS_I9_PAROXTAC	-0.0087285	0.594654	0.225736	3775
PRS_N14_BENIGNMAMDYSP	ProRS_I9_PHLETHROM	0.0128251	0.328425	0.483564	5839
PRS_N14_BENIGNMAMDYSP	ProRS_I9_PHLETHROMBDVTLOW	0.00736141	0.582323	0.234836	5614
PRS_N14_BENIGNMAMDYSP	ProRS_I9_PULMEMB	0.00635391	0.60208	0.220346	6755
PRS_N14_BENIGNMAMDYSP	ProRS_I9_RHEUVALV	-0.013619	0.259363	0.586092	6860
PRS_N14_BENIGNMAMDYSP	ProRS_I9_SECONDRIGHT	-0.00322726	0.792964	0.100746	6679
PRS_N14_BENIGNMAMDYSP	ProRS_I9_STR	-0.0124856	0.303309	0.518114	6818
PRS_N14_BENIGNMAMDYSP	ProRS_I9_TIA	0.0299821	0.0203497	1.69144	6185
PRS_N14_BENIGNMAMDYSP	ProRS_I9_UAP	0.00204489	0.895658	0.0478576	4184
PRS_N14_BENIGNMAMDYSP	ProRS_I9_VARICVE	-0.035374	0.0274791	1.561	3913
PRS_N14_BENIGNMAMDYSP	ProRS_I9_VTE	-0.00180664	0.884182	0.0534584	6507
PRS_N14_BENIGNMAMDYSP	ProRS_IPF	0.0102285	0.444734	0.3519	6347
PRS_N14_BENIGNMAMDYSP	ProRS_J10_ACUTELOWERNAS	0.0100028	0.417989	0.378835	6783
PRS_N14_BENIGNMAMDYSP	ProRS_J10_ASTHMA_EXMORE	-0.00430525	0.769447	0.113821	4732
PRS_N14_BENIGNMAMDYSP	ProRS_J10_CHRONSINUSITIS	-0.0190417	0.17733	0.751219	5060
PRS_N14_BENIGNMAMDYSP	ProRS_J10_INFLUPNEU	0.0164803	0.212889	0.671847	6849
PRS_N14_BENIGNMAMDYSP	ProRS_J10_LOWCHRON	-0.0214671	0.0949872	1.02233	6259
PRS_N14_BENIGNMAMDYSP	ProRS_J10_LOWERINF	0.0055907	0.649975	0.187103	6792
PRS_N14_BENIGNMAMDYSP	ProRS_J10_NASALPOLYP	-0.0255852	0.120965	0.917339	3676
PRS_N14_BENIGNMAMDYSP	ProRS_J10_PLEURA	0.00909262	0.45686	0.340217	6902
PRS_N14_BENIGNMAMDYSP	ProRS_J10_PLEUREFFUSION	0.00758849	0.53993	0.267663	6637
PRS_N14_BENIGNMAMDYSP	ProRS_J10_VOCALLARYNX	-0.0115572	0.461486	0.335841	4083
PRS_N14_BENIGNMAMDYSP	ProRS_JOINTPAIN	0.010213	0.498945	0.301947	4866
PRS_N14_BENIGNMAMDYSP	ProRS_K11_ACUTPANC	0.010384	0.426617	0.369962	5868
PRS_N14_BENIGNMAMDYSP	ProRS_K11_BILIAOTH	0.0153446	0.225044	0.647733	6280
PRS_N14_BENIGNMAMDYSP	ProRS_K11_CD_STRICT2	0.0104364	0.483366	0.315724	4517
PRS_N14_BENIGNMAMDYSP	ProRS_K11_CHOLECYST	0.00899456	0.518715	0.285071	5157
PRS_N14_BENIGNMAMDYSP	ProRS_K11_CHOLELITH	0.00038154	0.977603	0.00983727	5530
PRS_N14_BENIGNMAMDYSP	ProRS_K11_CHRONGASTR	-0.00675489	0.645772	0.189921	4652
PRS_N14_BENIGNMAMDYSP	ProRS_K11_COELIAC	0.0112649	0.40652	0.390918	5445
PRS_N14_BENIGNMAMDYSP	ProRS_K11_CONSTIPATION	0.00245183	0.838862	0.0763094	6891
PRS_N14_BENIGNMAMDYSP	ProRS_K11_DIAHER	-0.00400364	0.761274	0.118459	5999
PRS_N14_BENIGNMAMDYSP	ProRS_K11_DISLIVOTH	0.0109609	0.366424	0.436016	6821
PRS_N14_BENIGNMAMDYSP	ProRS_K11_DISORD_TEETH	0.00308247	0.822832	0.0846889	5295
PRS_N14_BENIGNMAMDYSP	ProRS_K11_DIVERTIC	-0.0203064	0.124722	0.904058	5883
PRS_N14_BENIGNMAMDYSP	ProRS_K11_DULC	-0.0072552	0.651961	0.185779	3953
PRS_N14_BENIGNMAMDYSP	ProRS_K11_ENERCOLNONINF	0.00623383	0.678042	0.168744	4854
PRS_N14_BENIGNMAMDYSP	ProRS_K11_FISTULA	0.00202381	0.891118	0.0500646	4588
PRS_N14_BENIGNMAMDYSP	ProRS_K11_FUNCDYSP	-0.00581365	0.723032	0.140842	3730
PRS_N14_BENIGNMAMDYSP	ProRS_K11_GASTRODUOULC	-0.0135211	0.377749	0.422797	4343
PRS_N14_BENIGNMAMDYSP	ProRS_K11_GULC	-0.0105515	0.480062	0.318703	4531
PRS_N14_BENIGNMAMDYSP	ProRS_K11_HERING	0.00679126	0.65654	0.182739	4343
PRS_N14_BENIGNMAMDYSP	ProRS_K11_HERNIA	0.000381012	0.977415	0.0099212	5722
PRS_N14_BENIGNMAMDYSP	ProRS_K11_IBS	-0.0161187	0.259715	0.585503	4917
PRS_N14_BENIGNMAMDYSP	ProRS_K11_ILEUS	-0.000808598	0.954475	0.0202354	4995
PRS_N14_BENIGNMAMDYSP	ProRS_K11_INTESTOTH	-0.00457076	0.722172	0.141359	6268
PRS_N14_BENIGNMAMDYSP	ProRS_K11_LIP_ORAL_MUCOSA	0.0348411	0.00748748	2.12566	5897
PRS_N14_BENIGNMAMDYSP	ProRS_K11_LIVER	0.0151284	0.219905	0.657765	6853
PRS_N14_BENIGNMAMDYSP	ProRS_K11_MALABSORB	0.00741141	0.588492	0.230259	5329
PRS_N14_BENIGNMAMDYSP	ProRS_K11_OESITIS	-0.00992526	0.528614	0.276862	4188
PRS_N14_BENIGNMAMDYSP	ProRS_K11_OESOBST	0.00182764	0.897976	0.0467353	4929
PRS_N14_BENIGNMAMDYSP	ProRS_K11_OESSTODUO	-0.00351105	0.795676	0.0992638	5631
PRS_N14_BENIGNMAMDYSP	ProRS_K11_OESULC	0.00131738	0.936725	0.0283877	3667
PRS_N14_BENIGNMAMDYSP	ProRS_K11_ORAL	0.015091	0.297912	0.525913	4772
PRS_N14_BENIGNMAMDYSP	ProRS_K11_OTHANRECT	-0.024089	0.122372	0.912317	4155
PRS_N14_BENIGNMAMDYSP	ProRS_K11_OTHDIG	-0.00426333	0.72707	0.138424	6881
PRS_N14_BENIGNMAMDYSP	ProRS_K11_OTHDISDIG	-0.00607817	0.617022	0.209699	6800
PRS_N14_BENIGNMAMDYSP	ProRS_K11_OTHDISOES	0.00266414	0.8478	0.0717067	5196
PRS_N14_BENIGNMAMDYSP	ProRS_K11_OTHDISSTOMDUOD	-0.00661707	0.628508	0.201689	5365
PRS_N14_BENIGNMAMDYSP	ProRS_K11_OTHENTERCOL	-0.00192805	0.895166	0.0480966	4984
PRS_N14_BENIGNMAMDYSP	ProRS_K11_OTHFUNC	-0.00480668	0.731084	0.136033	5392
PRS_N14_BENIGNMAMDYSP	ProRS_K11_OTHGASTR	-0.0121754	0.394803	0.40362	5085
PRS_N14_BENIGNMAMDYSP	ProRS_K11_OTHILEUS	0.00863601	0.54494	0.263651	4946
PRS_N14_BENIGNMAMDYSP	ProRS_K11_OTHINT	-0.00917849	0.504428	0.297201	5338
PRS_N14_BENIGNMAMDYSP	ProRS_K11_OTHPERITON	-0.0023606	0.846132	0.0725616	6795
PRS_N14_BENIGNMAMDYSP	ProRS_K11_PERITON	0.00530891	0.662814	0.178608	6814
PRS_N14_BENIGNMAMDYSP	ProRS_K11_POSTOPDIS	0.00783084	0.540642	0.26709	6107
PRS_N14_BENIGNMAMDYSP	ProRS_K11_REFLUX	-0.00570839	0.67114	0.173187	5755
PRS_N14_BENIGNMAMDYSP	ProRS_K11_UC_STRICT2	0.00997045	0.502467	0.298893	4542
PRS_N14_BENIGNMAMDYSP	ProRS_K11_UMBHER	-0.00565451	0.689531	0.161446	5095
PRS_N14_BENIGNMAMDYSP	ProRS_K11_VENTHER	-0.00445924	0.745906	0.127316	5313
PRS_N14_BENIGNMAMDYSP	ProRS_KRA_PSY_ALCOH_EXMORE	0.00432858	0.747471	0.126406	5542
PRS_N14_BENIGNMAMDYSP	ProRS_KRA_PSY_ANXIETY_EXMORE	0.0021641	0.860359	0.0653201	6646
PRS_N14_BENIGNMAMDYSP	ProRS_KRA_PSY_ANYMENTAL	0.0326158	0.00708104	2.1499	6849
PRS_N14_BENIGNMAMDYSP	ProRS_KRA_PSY_SCHIZODEL_EXMORE	-0.0121173	0.390753	0.408098	5021
PRS_N14_BENIGNMAMDYSP	ProRS_KRA_PSY_SUBSTANCE_EXMORE	0.0143754	0.246517	0.608153	6584
PRS_N14_BENIGNMAMDYSP	ProRS_L12_ABSCESS_CUT	0.00447232	0.743207	0.12889	5427
PRS_N14_BENIGNMAMDYSP	ProRS_L12_ATROPHICSKIN	0.00724711	0.613345	0.212295	4866
PRS_N14_BENIGNMAMDYSP	ProRS_L12_CELLULITIS	0.0038092	0.772956	0.111845	6056
PRS_N14_BENIGNMAMDYSP	ProRS_L12_DERMATITISECZEMA	-0.00409633	0.735913	0.133173	6801
PRS_N14_BENIGNMAMDYSP	ProRS_L12_FOLLICULARCYST	0.0169333	0.293583	0.53227	3859
PRS_N14_BENIGNMAMDYSP	ProRS_L12_INFECT_SKIN	0.00314302	0.811287	0.0908253	5979
PRS_N14_BENIGNMAMDYSP	ProRS_L12_NAILDIS	0.0143753	0.356426	0.448031	4137
PRS_N14_BENIGNMAMDYSP	ProRS_L12_OTHERDISSKINANDSUBCUTIS	0.0144041	0.283468	0.547496	5539
PRS_N14_BENIGNMAMDYSP	ProRS_L12_OTHERSKINSUBCUTIS	0.0152417	0.22702	0.643937	6301
PRS_N14_BENIGNMAMDYSP	ProRS_L12_PAPULOSQUAMOUS	0.000788081	0.949442	0.0225318	6484
PRS_N14_BENIGNMAMDYSP	ProRS_L12_PSORI_NAS	0.0116226	0.344262	0.463111	6628
PRS_N14_BENIGNMAMDYSP	ProRS_L12_PSORIASIS	0.0019438	0.875073	0.0579557	6547
PRS_N14_BENIGNMAMDYSP	ProRS_L12_SKINSUBCUTISNAS	0.0208494	0.118373	0.926749	5603
PRS_N14_BENIGNMAMDYSP	ProRS_M13_ARTHROPATHIES	0.0105927	0.462005	0.335353	6078
PRS_N14_BENIGNMAMDYSP	ProRS_M13_ARTHROSIS	0.00664397	0.637581	0.195465	6055
PRS_N14_BENIGNMAMDYSP	ProRS_M13_ARTHROSIS_INCLAVO	0.0143471	0.292912	0.533263	6779
PRS_N14_BENIGNMAMDYSP	ProRS_M13_ARTHROSIS_KNEE	0.0101379	0.510734	0.291805	4952
PRS_N14_BENIGNMAMDYSP	ProRS_M13_ARTHROSIS_OTH	-0.00947937	0.49989	0.301125	5521
PRS_N14_BENIGNMAMDYSP	ProRS_M13_ARTHROSIS_POLY	0.000211781	0.98829	0.00511572	4818
PRS_N14_BENIGNMAMDYSP	ProRS_M13_ARTHTROSIS_COX	-0.00509886	0.740886	0.130249	5000
PRS_N14_BENIGNMAMDYSP	ProRS_M13_ARTHTROSIS_COX_PRIM_ICD10	0.00675469	0.647287	0.188903	4902
PRS_N14_BENIGNMAMDYSP	ProRS_M13_BONECONTINUITY	0.0315554	0.0214031	1.66952	5320
PRS_N14_BENIGNMAMDYSP	ProRS_M13_BONEDISNAS	0.0240883	0.0888181	1.0515	4991
PRS_N14_BENIGNMAMDYSP	ProRS_M13_CERVICALGIA	-0.00895989	0.502511	0.298854	5614
PRS_N14_BENIGNMAMDYSP	ProRS_M13_CERVICDISC	-0.0123338	0.362972	0.440127	5443
PRS_N14_BENIGNMAMDYSP	ProRS_M13_DEFORMDORSO	0.0281385	0.0294555	1.53083	6023
PRS_N14_BENIGNMAMDYSP	ProRS_M13_DORSALGIANAS	-0.0100395	0.437464	0.359058	5986
PRS_N14_BENIGNMAMDYSP	ProRS_M13_DORSOPATHY	0.00339713	0.795993	0.0990908	6334
PRS_N14_BENIGNMAMDYSP	ProRS_M13_DORSOPATHYOTH	-0.000334732	0.98045	0.00857455	5717
PRS_N14_BENIGNMAMDYSP	ProRS_M13_DUPUTRYEN	-0.0121036	0.390719	0.408135	5143
PRS_N14_BENIGNMAMDYSP	ProRS_M13_ENTESOPATHYOTH	-0.00809122	0.589789	0.229304	4460
PRS_N14_BENIGNMAMDYSP	ProRS_M13_FIBROBLASTIC	-0.00886998	0.52505	0.279799	5224
PRS_N14_BENIGNMAMDYSP	ProRS_M13_GANGLION	0.0135795	0.381651	0.418334	4161
PRS_N14_BENIGNMAMDYSP	ProRS_M13_GOUT	0.00753157	0.608613	0.215659	4622
PRS_N14_BENIGNMAMDYSP	ProRS_M13_HALLUXRIGIDUS	0.0200018	0.256049	0.591677	3242
PRS_N14_BENIGNMAMDYSP	ProRS_M13_HALLUXVALGUS	-0.0132306	0.439647	0.356896	3432
PRS_N14_BENIGNMAMDYSP	ProRS_M13_HAMMERTOE	0.0116613	0.462367	0.335014	3983
PRS_N14_BENIGNMAMDYSP	ProRS_M13_IMPINGEMENT	0.00646422	0.640808	0.193272	5245
PRS_N14_BENIGNMAMDYSP	ProRS_M13_INTERVERTEB	0.00100089	0.940643	0.0265753	5736
PRS_N14_BENIGNMAMDYSP	ProRS_M13_KNEEDERANGEMENTS	0.0137842	0.42343	0.373219	3439
PRS_N14_BENIGNMAMDYSP	ProRS_M13_LIMBPAIN	-0.00729479	0.600379	0.221574	5218
PRS_N14_BENIGNMAMDYSP	ProRS_M13_LOWBACKPAIN	-0.0113795	0.424415	0.372209	5076
PRS_N14_BENIGNMAMDYSP	ProRS_M13_LUMBAR_PROLAPSE	0.0101954	0.452021	0.344842	5468
PRS_N14_BENIGNMAMDYSP	ProRS_M13_MENISCUSDERANGEMENTS	0.0144515	0.397661	0.400487	3532
PRS_N14_BENIGNMAMDYSP	ProRS_M13_OSTEOCHONDRO	-0.00213181	0.860659	0.0651687	6888
PRS_N14_BENIGNMAMDYSP	ProRS_M13_OSTEOPOROSIS	-0.0017775	0.884957	0.0530779	6673
PRS_N14_BENIGNMAMDYSP	ProRS_M13_OTHERBONE	0.00436029	0.750923	0.124404	5296
PRS_N14_BENIGNMAMDYSP	ProRS_M13_OTHERJOINT	0.00604588	0.712617	0.147144	4317
PRS_N14_BENIGNMAMDYSP	ProRS_M13_POLYARTHROPATHIES	0.0124478	0.393032	0.405573	5372
PRS_N14_BENIGNMAMDYSP	ProRS_M13_RHEUMA	7.19e-05	0.996216	0.00164636	4539
PRS_N14_BENIGNMAMDYSP	ProRS_M13_ROTATORCUFF	0.00792605	0.544023	0.264383	5889
PRS_N14_BENIGNMAMDYSP	ProRS_M13_SCIATICA	-0.00279652	0.834479	0.0785844	5607
PRS_N14_BENIGNMAMDYSP	ProRS_M13_SHOULDER	-0.014461	0.297921	0.525898	5204
PRS_N14_BENIGNMAMDYSP	ProRS_M13_SHOULDERNAS	0.0007415	0.96167	0.0169737	4241
PRS_N14_BENIGNMAMDYSP	ProRS_M13_SOFTOVERUSE	0.00765583	0.575185	0.240193	5372
PRS_N14_BENIGNMAMDYSP	ProRS_M13_SOFTTISSUENAS	0.0148682	0.261731	0.582144	5696
PRS_N14_BENIGNMAMDYSP	ProRS_M13_SOFTTISSUEOTH	-0.00792106	0.550217	0.259466	5716
PRS_N14_BENIGNMAMDYSP	ProRS_M13_SPINSTENOSIS	0.0296258	0.0216771	1.664	6010
PRS_N14_BENIGNMAMDYSP	ProRS_M13_SPONDYLOPATHY	0.00871255	0.507599	0.294479	6389
PRS_N14_BENIGNMAMDYSP	ProRS_M13_SPONDYLOSIS	0.00680461	0.594342	0.225964	6210
PRS_N14_BENIGNMAMDYSP	ProRS_M13_SYNOTEND	0.0108093	0.452252	0.34462	4870
PRS_N14_BENIGNMAMDYSP	ProRS_M13_TENDOSYNOVITISNAS	0.0248868	0.069011	1.16108	5372
PRS_N14_BENIGNMAMDYSP	ProRS_M13_TOEDEFORMOTH	0.00871969	0.587362	0.231094	3880
PRS_N14_BENIGNMAMDYSP	ProRS_M13_TRIGGERFINGER	0.0379054	0.00869132	2.06091	4796
PRS_N14_BENIGNMAMDYSP	ProRS_MIGRAINE_UNSPE	0.0192217	0.112478	0.948934	6822
PRS_N14_BENIGNMAMDYSP	ProRS_N14_ACUTERENFAIL	0.0203079	0.107616	0.968125	6584
PRS_N14_BENIGNMAMDYSP	ProRS_N14_CALCUKIDUR	0.0205038	0.131567	0.880854	5413
PRS_N14_BENIGNMAMDYSP	ProRS_N14_CHRONKIDNEYDIS	0.0250331	0.0486323	1.31308	6678
PRS_N14_BENIGNMAMDYSP	ProRS_N14_CYSTITIS	-0.00635223	0.641864	0.192557	5399
PRS_N14_BENIGNMAMDYSP	ProRS_N14_KIDUROTH	0.0317698	0.0096064	2.01744	6777
PRS_N14_BENIGNMAMDYSP	ProRS_N14_NEUROMUSCDYSBLADD	-0.012652	0.432956	0.363556	3859
PRS_N14_BENIGNMAMDYSP	ProRS_N14_OBSTRUREFLUROPATH	0.00718813	0.57822	0.237907	6242
PRS_N14_BENIGNMAMDYSP	ProRS_N14_OTHBLADD	0.00231092	0.863445	0.0637656	5551
PRS_N14_BENIGNMAMDYSP	ProRS_N14_RENALTUB	0.0116454	0.348847	0.457365	6914
PRS_N14_BENIGNMAMDYSP	ProRS_N14_RENFAILNAS	0.0128676	0.351606	0.453944	5304
PRS_N14_BENIGNMAMDYSP	ProRS_N14_URETHRALSTRICT	-0.0222642	0.122126	0.91319	4940
PRS_N14_BENIGNMAMDYSP	ProRS_N14_URETHRAOTH	-0.0111722	0.390312	0.408588	5927
PRS_N14_BENIGNMAMDYSP	ProRS_N14_URINOTH	-0.0168938	0.200108	0.698735	5767
PRS_N14_BENIGNMAMDYSP	ProRS_NEURODEGOTH	-0.0237266	0.0817522	1.0875	5563
PRS_N14_BENIGNMAMDYSP	ProRS_RHEUMA_NOS	0.0036612	0.768264	0.11449	6565
PRS_N14_BENIGNMAMDYSP	ProRS_RHEUMA_OTHER_WIDE	0.0129514	0.299724	0.523278	6506
PRS_N14_BENIGNMAMDYSP	ProRS_SLE_FG	0.0103466	0.538158	0.26909	3625
PRS_N14_BENIGNMAMDYSP	ProRS_SMOKING_DEPEND	-0.00179542	0.884989	0.053062	6763
PRS_N14_BENIGNMAMDYSP	ProRS_T1D	0.0147661	0.338538	0.470392	4300
PRS_N14_BENIGNMAMDYSP	ProRS_T2D	0.0116046	0.359199	0.444665	6778
PRS_N14_BENIGNMAMDYSP	ProRS_ULCERNAS	-0.00883085	0.572286	0.242387	4101
PRS_N14_BREAST	ProRS_AB1_BACT_BIR_OTHER_INF_AGENTS	-0.0233671	0.0638456	1.19487	6727
PRS_N14_BREAST	ProRS_AB1_BACT_INTEST_OTH	0.00396559	0.774055	0.111228	5269
PRS_N14_BREAST	ProRS_AB1_INTESTINAL_INFECTIONS	-0.00173272	0.884922	0.0530948	7003
PRS_N14_BREAST	ProRS_AB1_MYCOSES	-0.000319226	0.978773	0.00931814	6974
PRS_N14_BREAST	ProRS_AB1_OTHER_BACT_INOTHER	-0.0180525	0.148857	0.827231	6577
PRS_N14_BREAST	ProRS_AB1_OTHER_BACTERIAL	-0.0151347	0.210648	0.676443	6960
PRS_N14_BREAST	ProRS_AB1_OTHER_SEPSIS	-0.0137833	0.252719	0.597362	6913
PRS_N14_BREAST	ProRS_AB1_OTHER_VIRAL	-0.00950244	0.469955	0.327944	5798
PRS_N14_BREAST	ProRS_AB1_STREPTSTAPHYCOCC_INOTHER	-0.0315791	0.0149662	1.82489	6223
PRS_N14_BREAST	ProRS_AB1_VIRAL_NOS	-0.00614438	0.644776	0.190591	5650
PRS_N14_BREAST	ProRS_AB1_VIRAL_SKIN_MUCOUS_MEMBRANE	-0.00551633	0.669202	0.174443	6015
PRS_N14_BREAST	ProRS_ASTHMA_NAS	-0.0289927	0.0469084	1.32875	4822
PRS_N14_BREAST	ProRS_AUD	-0.0259404	0.0356071	1.44846	6604
PRS_N14_BREAST	ProRS_BACT_INTEST_INFECTION_NOS	-0.00314575	0.839731	0.0758599	4161
PRS_N14_BREAST	ProRS_C3_NONHODGKIN_EXALLC	-0.0119628	0.391664	0.407086	5416
PRS_N14_BREAST	ProRS_C3_OTHER_SKIN_EXALLC	0.0108183	0.405289	0.392235	5931
PRS_N14_BREAST	ProRS_C3_SQUOMOUS_CELL_CARCINOMA_SKIN_EXALLC	0.00877969	0.498702	0.302159	5946
PRS_N14_BREAST	ProRS_CD2_BENIGN_COLON_NOS	-0.0355654	0.042012	1.37663	3307
PRS_N14_BREAST	ProRS_CD2_BENIGN_COLORECANI	-0.0163643	0.175159	0.756568	6907
PRS_N14_BREAST	ProRS_CD2_BENIGN_LIPOMATOUS	-0.0248432	0.11031	0.957385	4139
PRS_N14_BREAST	ProRS_CD2_BENIGN_MELANOCYTIC	0.00468665	0.757356	0.1207	4359
PRS_N14_BREAST	ProRS_CD2_BENIGN_OTHERDIGESTIVE	0.00416846	0.78739	0.10381	4205
PRS_N14_BREAST	ProRS_CD2_BENIGN_SIGMOID_COLON	-0.029234	0.0146263	1.83487	6977
PRS_N14_BREAST	ProRS_CHRONNAS	-0.00938183	0.512674	0.290159	4900
PRS_N14_BREAST	ProRS_COPD_EARLY	-0.0238966	0.0512507	1.2903	6996
PRS_N14_BREAST	ProRS_D3_AGRANULOCYTOSIS	0.0146883	0.235567	0.627885	6898
PRS_N14_BREAST	ProRS_D3_ANAEMIA_IRONDEF_NAS	0.00240497	0.840214	0.0756099	7043
PRS_N14_BREAST	ProRS_D3_ANAEMIANAS	-0.00461978	0.703559	0.152699	6934
PRS_N14_BREAST	ProRS_DUODENAL_ULCER_UNSPE_ACUTE_CHRONIC_WO_HAEMORRHAGE_PERFORATION	-0.0188823	0.161472	0.791903	5631
PRS_N14_BREAST	ProRS_E4_ENDOGLAND	-0.0110828	0.359883	0.443838	6851
PRS_N14_BREAST	ProRS_E4_FLUIDELECTRO	0.0162905	0.237832	0.623729	6070
PRS_N14_BREAST	ProRS_E4_HYPERCHOL	0.000456522	0.973492	0.0116674	6276
PRS_N14_BREAST	ProRS_E4_HYPERLIPNAS	-0.0244865	0.0685311	1.16411	5736
PRS_N14_BREAST	ProRS_E4_LIPOPROT	0.00221495	0.871873	0.059547	6352
PRS_N14_BREAST	ProRS_E4_METABOLIA	-0.0012211	0.925566	0.0335926	7019
PRS_N14_BREAST	ProRS_E4_OBESITY	-0.0275339	0.0220766	1.65607	7009
PRS_N14_BREAST	ProRS_E4_OBESITYNAS	-0.0258636	0.031085	1.50745	7067
PRS_N14_BREAST	ProRS_E4_THYROID	-0.0052717	0.672442	0.172345	6488
PRS_N14_BREAST	ProRS_E4_VOLUME	-0.000449376	0.973369	0.0117226	5800
PRS_N14_BREAST	ProRS_F5_ALCOHOL_DEPENDENCE	-0.0209931	0.126054	0.899443	5371
PRS_N14_BREAST	ProRS_F5_ALCOHOLAC	-0.0066663	0.618033	0.208989	5615
PRS_N14_BREAST	ProRS_F5_ANXIETY	-0.00214088	0.858908	0.0660531	6945
PRS_N14_BREAST	ProRS_F5_DEPRESSIO	-0.00979777	0.414883	0.382074	7023
PRS_N14_BREAST	ProRS_FALLS	-0.00780051	0.521107	0.283073	7015
PRS_N14_BREAST	ProRS_G6_CARPTU	0.017747	0.236831	0.625561	4747
PRS_N14_BREAST	ProRS_G6_CPETAL	-0.0211448	0.0842547	1.07441	6885
PRS_N14_BREAST	ProRS_G6_EPIPAROX	-0.00707676	0.573504	0.241463	6473
PRS_N14_BREAST	ProRS_G6_EPLEPSY	0.00612148	0.653447	0.18479	5447
PRS_N14_BREAST	ProRS_G6_HEMIPLE	-0.024008	0.0505538	1.29625	6958
PRS_N14_BREAST	ProRS_G6_MIGRAINE	0.00427818	0.727674	0.138063	6654
PRS_N14_BREAST	ProRS_G6_MS	-0.0207849	0.18576	0.731047	4167
PRS_N14_BREAST	ProRS_G6_OTHNEU	-0.022235	0.066007	1.18041	6952
PRS_N14_BREAST	ProRS_G6_ROOTPLEXOTHUNS	-0.0189765	0.136447	0.865035	6189
PRS_N14_BREAST	ProRS_G6_SLEEPAPNO	-0.0172778	0.15032	0.822983	6939
PRS_N14_BREAST	ProRS_G6_SLEEPDISOTH	-0.0176572	0.158558	0.799812	6424
PRS_N14_BREAST	ProRS_GOUT_NOS	-0.0140797	0.244162	0.612321	6919
PRS_N14_BREAST	ProRS_H7_CATARACTOTHER	-0.00269127	0.828835	0.0815317	6611
PRS_N14_BREAST	ProRS_H7_CATARACTSENILE	-0.0115179	0.359595	0.444186	6512
PRS_N14_BREAST	ProRS_H7_CHOROIDRETINA	0.00656983	0.588529	0.230232	6999
PRS_N14_BREAST	ProRS_H7_EYELIDDIS	-0.00352867	0.790394	0.102156	5685
PRS_N14_BREAST	ProRS_H7_GLAUCNAS	-0.0111818	0.356733	0.447657	6857
PRS_N14_BREAST	ProRS_H7_GLAUCOMA	-0.0032047	0.790276	0.102221	6941
PRS_N14_BREAST	ProRS_H7_OCUMUSCLE	-0.00234037	0.844862	0.073214	7031
PRS_N14_BREAST	ProRS_H7_VISUDISTURB	0.00350137	0.773177	0.111721	6868
PRS_N14_BREAST	ProRS_H8_MIDDLEMASTOID	-0.0378495	0.0149557	1.82519	4153
PRS_N14_BREAST	ProRS_H8_OTHEREAR	0.0111008	0.355153	0.449584	6951
PRS_N14_BREAST	ProRS_I9_AF	-0.00481546	0.751589	0.12402	4584
PRS_N14_BREAST	ProRS_I9_ANGINA	-0.014294	0.321311	0.493075	5177
PRS_N14_BREAST	ProRS_I9_ARTOTH	-0.017143	0.17518	0.756515	6270
PRS_N14_BREAST	ProRS_I9_CARDMYO	-0.0303156	0.0259944	1.58512	5541
PRS_N14_BREAST	ProRS_I9_CHD	-0.0140707	0.310672	0.507698	5385
PRS_N14_BREAST	ProRS_I9_CONDUCTIO	-0.0230334	0.072195	1.14149	6210
PRS_N14_BREAST	ProRS_I9_CORATHER	-0.0139349	0.30015	0.522661	5900
PRS_N14_BREAST	ProRS_I9_HEARTFAIL	-0.0238345	0.0519451	1.28446	6994
PRS_N14_BREAST	ProRS_I9_HYPOTE	-0.00214555	0.858691	0.0661632	7033
PRS_N14_BREAST	ProRS_I9_HYPTENS	-0.0248413	0.05777	1.2383	6529
PRS_N14_BREAST	ProRS_I9_HYPTENSESS	-0.0215729	0.099991	1.00004	6558
PRS_N14_BREAST	ProRS_I9_HYPTENSPUL	-0.0250567	0.106485	0.972712	4212
PRS_N14_BREAST	ProRS_I9_HYPTENSRD	-0.0134551	0.407758	0.389598	4013
PRS_N14_BREAST	ProRS_I9_IHD	-0.0134448	0.329286	0.482426	5662
PRS_N14_BREAST	ProRS_I9_MI_STRICT	-0.00257391	0.849465	0.0708547	5600
PRS_N14_BREAST	ProRS_I9_OTHARR	-0.016045	0.213423	0.670759	6111
PRS_N14_BREAST	ProRS_I9_OTHILLHEART	-0.0226379	0.07843	1.10552	6227
PRS_N14_BREAST	ProRS_I9_OTHPER	-0.0129664	0.29202	0.534588	6822
PRS_N14_BREAST	ProRS_I9_PAROXTAC	-0.00339397	0.835007	0.0783101	3836
PRS_N14_BREAST	ProRS_I9_PHLETHROM	-0.0234556	0.0711006	1.14813	5968
PRS_N14_BREAST	ProRS_I9_PHLETHROMBDVTLOW	-0.0279138	0.0351843	1.45365	5738
PRS_N14_BREAST	ProRS_I9_PULMEMB	-0.0239124	0.0474927	1.32337	6895
PRS_N14_BREAST	ProRS_I9_RHEUVALV	-0.0284111	0.0175118	1.75667	7009
PRS_N14_BREAST	ProRS_I9_SECONDRIGHT	-0.0223282	0.0667744	1.17539	6813
PRS_N14_BREAST	ProRS_I9_STR	-0.0249073	0.0379899	1.42033	6973
PRS_N14_BREAST	ProRS_I9_TIA	-0.016342	0.201318	0.696118	6322
PRS_N14_BREAST	ProRS_I9_UAP	-0.0127321	0.409684	0.387551	4269
PRS_N14_BREAST	ProRS_I9_VARICVE	-0.0341587	0.0316586	1.49951	3994
PRS_N14_BREAST	ProRS_I9_VTE	-0.0282177	0.0214527	1.66852	6649
PRS_N14_BREAST	ProRS_IPF	-0.0148641	0.26233	0.581153	6482
PRS_N14_BREAST	ProRS_J10_ACUTELOWERNAS	-0.0215096	0.0786554	1.10427	6937
PRS_N14_BREAST	ProRS_J10_ASTHMA_EXMORE	-0.0157118	0.281505	0.550514	4810
PRS_N14_BREAST	ProRS_J10_CHRONSINUSITIS	-0.0151783	0.277827	0.556226	5167
PRS_N14_BREAST	ProRS_J10_INFLUPNEU	-0.00496091	0.704711	0.151989	7003
PRS_N14_BREAST	ProRS_J10_LOWCHRON	-0.0276265	0.0301425	1.52082	6393
PRS_N14_BREAST	ProRS_J10_LOWERINF	-0.0189909	0.119616	0.922209	6946
PRS_N14_BREAST	ProRS_J10_NASALPOLYP	-0.0318398	0.0512354	1.29043	3756
PRS_N14_BREAST	ProRS_J10_PLEURA	-0.00555957	0.645891	0.189841	7054
PRS_N14_BREAST	ProRS_J10_PLEUREFFUSION	-0.00410042	0.738254	0.131794	6771
PRS_N14_BREAST	ProRS_J10_VOCALLARYNX	-0.0301664	0.0523025	1.28148	4169
PRS_N14_BREAST	ProRS_JOINTPAIN	-0.0321292	0.0317123	1.49877	4970
PRS_N14_BREAST	ProRS_K11_ACUTPANC	-0.0110542	0.392912	0.405705	5991
PRS_N14_BREAST	ProRS_K11_BILIAOTH	-0.000659185	0.958019	0.018626	6418
PRS_N14_BREAST	ProRS_K11_CD_STRICT2	0.00430492	0.770119	0.113442	4619
PRS_N14_BREAST	ProRS_K11_CHOLECYST	-0.00742923	0.590357	0.228885	5266
PRS_N14_BREAST	ProRS_K11_CHOLELITH	-0.0226637	0.0920962	1.03576	5653
PRS_N14_BREAST	ProRS_K11_CHRONGASTR	-0.0170873	0.240253	0.619332	4749
PRS_N14_BREAST	ProRS_K11_COELIAC	-0.00255669	0.84932	0.0709285	5550
PRS_N14_BREAST	ProRS_K11_CONSTIPATION	-0.00153886	0.897436	0.0469965	7035
PRS_N14_BREAST	ProRS_K11_DIAHER	-0.010008	0.443381	0.353222	6127
PRS_N14_BREAST	ProRS_K11_DISLIVOTH	-0.00657062	0.584695	0.233071	6964
PRS_N14_BREAST	ProRS_K11_DISORD_TEETH	-0.0131714	0.334963	0.475003	5390
PRS_N14_BREAST	ProRS_K11_DIVERTIC	-0.0346202	0.00824175	2.08398	6000
PRS_N14_BREAST	ProRS_K11_DULC	-0.0111413	0.484067	0.315095	4040
PRS_N14_BREAST	ProRS_K11_ENERCOLNONINF	0.00740462	0.61867	0.208541	4963
PRS_N14_BREAST	ProRS_K11_FISTULA	-0.0173577	0.235217	0.628531	4694
PRS_N14_BREAST	ProRS_K11_FUNCDYSP	-0.00749963	0.644447	0.190813	3810
PRS_N14_BREAST	ProRS_K11_GASTRODUOULC	-0.015548	0.30525	0.515344	4440
PRS_N14_BREAST	ProRS_K11_GULC	-0.011149	0.450981	0.345842	4628
PRS_N14_BREAST	ProRS_K11_HERING	-0.00385774	0.798717	0.0976069	4423
PRS_N14_BREAST	ProRS_K11_HERNIA	-0.009215	0.489148	0.310559	5847
PRS_N14_BREAST	ProRS_K11_IBS	-0.0330974	0.0195219	1.70948	5005
PRS_N14_BREAST	ProRS_K11_ILEUS	-0.00156647	0.911146	0.0404122	5086
PRS_N14_BREAST	ProRS_K11_INTESTOTH	-0.0171217	0.178502	0.748357	6403
PRS_N14_BREAST	ProRS_K11_LIP_ORAL_MUCOSA	0.00780751	0.545195	0.263448	6023
PRS_N14_BREAST	ProRS_K11_LIVER	0.00212526	0.86189	0.064548	7000
PRS_N14_BREAST	ProRS_K11_MALABSORB	0.00277957	0.837866	0.0768255	5433
PRS_N14_BREAST	ProRS_K11_OESITIS	-0.00913356	0.557885	0.253456	4281
PRS_N14_BREAST	ProRS_K11_OESOBST	-0.00545126	0.699365	0.155296	5030
PRS_N14_BREAST	ProRS_K11_OESSTODUO	-0.00419714	0.754228	0.122498	5767
PRS_N14_BREAST	ProRS_K11_OESULC	-0.0120271	0.464387	0.33312	3746
PRS_N14_BREAST	ProRS_K11_ORAL	0.0011149	0.938266	0.0276742	4852
PRS_N14_BREAST	ProRS_K11_OTHANRECT	-0.0229123	0.1385	0.85855	4222
PRS_N14_BREAST	ProRS_K11_OTHDIG	-0.0146149	0.227036	0.643905	7028
PRS_N14_BREAST	ProRS_K11_OTHDISDIG	-0.0163407	0.174601	0.757953	6945
PRS_N14_BREAST	ProRS_K11_OTHDISOES	-0.00426919	0.75605	0.12145	5303
PRS_N14_BREAST	ProRS_K11_OTHDISSTOMDUOD	-0.0108035	0.425092	0.371517	5473
PRS_N14_BREAST	ProRS_K11_OTHENTERCOL	-0.0084652	0.559349	0.252317	5093
PRS_N14_BREAST	ProRS_K11_OTHFUNC	-0.00305363	0.825535	0.0832647	5502
PRS_N14_BREAST	ProRS_K11_OTHGASTR	-0.013217	0.350962	0.45474	5192
PRS_N14_BREAST	ProRS_K11_OTHILEUS	-0.00451106	0.74977	0.125072	5035
PRS_N14_BREAST	ProRS_K11_OTHINT	-0.0220503	0.105541	0.976577	5441
PRS_N14_BREAST	ProRS_K11_OTHPERITON	-0.0136485	0.256929	0.590187	6944
PRS_N14_BREAST	ProRS_K11_PERITON	-0.0240468	0.0459042	1.33815	6964
PRS_N14_BREAST	ProRS_K11_POSTOPDIS	-0.000935856	0.9412	0.0263181	6232
PRS_N14_BREAST	ProRS_K11_REFLUX	-0.0201617	0.129444	0.887918	5891
PRS_N14_BREAST	ProRS_K11_UC_STRICT2	0.022923	0.119443	0.922839	4637
PRS_N14_BREAST	ProRS_K11_UMBHER	-0.0294468	0.0356367	1.4481	5197
PRS_N14_BREAST	ProRS_K11_VENTHER	-0.0334016	0.0142669	1.84567	5420
PRS_N14_BREAST	ProRS_KRA_PSY_ALCOH_EXMORE	-0.00706711	0.59573	0.224951	5660
PRS_N14_BREAST	ProRS_KRA_PSY_ANXIETY_EXMORE	-0.0111162	0.361283	0.442152	6792
PRS_N14_BREAST	ProRS_KRA_PSY_ANYMENTAL	-0.00587453	0.62446	0.204496	6993
PRS_N14_BREAST	ProRS_KRA_PSY_SCHIZODEL_EXMORE	-0.0148591	0.288589	0.53972	5119
PRS_N14_BREAST	ProRS_KRA_PSY_SUBSTANCE_EXMORE	-0.00514888	0.675133	0.170611	6726
PRS_N14_BREAST	ProRS_L12_ABSCESS_CUT	-0.00215003	0.873458	0.0587578	5550
PRS_N14_BREAST	ProRS_L12_ATROPHICSKIN	0.00672759	0.636208	0.196401	4964
PRS_N14_BREAST	ProRS_L12_CELLULITIS	-0.0207423	0.112539	0.948697	6189
PRS_N14_BREAST	ProRS_L12_DERMATITISECZEMA	-0.00528999	0.660204	0.180322	6944
PRS_N14_BREAST	ProRS_L12_FOLLICULARCYST	-0.0132556	0.406333	0.391118	3935
PRS_N14_BREAST	ProRS_L12_INFECT_SKIN	-0.014308	0.272166	0.565165	6112
PRS_N14_BREAST	ProRS_L12_NAILDIS	0.00571221	0.711254	0.147975	4218
PRS_N14_BREAST	ProRS_L12_OTHERDISSKINANDSUBCUTIS	0.0153309	0.24986	0.602304	5643
PRS_N14_BREAST	ProRS_L12_OTHERSKINSUBCUTIS	0.00784009	0.530617	0.275218	6429
PRS_N14_BREAST	ProRS_L12_PAPULOSQUAMOUS	-0.00260196	0.832603	0.079562	6622
PRS_N14_BREAST	ProRS_L12_PSORI_NAS	0.0107693	0.376201	0.42458	6770
PRS_N14_BREAST	ProRS_L12_PSORIASIS	-0.000607038	0.960461	0.0175203	6687
PRS_N14_BREAST	ProRS_L12_SKINSUBCUTISNAS	0.0223824	0.0909757	1.04107	5709
PRS_N14_BREAST	ProRS_M13_ARTHROPATHIES	-0.0123997	0.384669	0.414913	6205
PRS_N14_BREAST	ProRS_M13_ARTHROSIS	-0.026981	0.0533107	1.27319	6184
PRS_N14_BREAST	ProRS_M13_ARTHROSIS_INCLAVO	-0.0222637	0.0993727	1.00273	6925
PRS_N14_BREAST	ProRS_M13_ARTHROSIS_KNEE	-0.030469	0.0460999	1.3363	5048
PRS_N14_BREAST	ProRS_M13_ARTHROSIS_OTH	-0.0280757	0.0435967	1.36055	5639
PRS_N14_BREAST	ProRS_M13_ARTHROSIS_POLY	-0.032559	0.0227977	1.64211	4911
PRS_N14_BREAST	ProRS_M13_ARTHTROSIS_COX	-0.0369502	0.0156297	1.80605	5092
PRS_N14_BREAST	ProRS_M13_ARTHTROSIS_COX_PRIM_ICD10	-0.0296186	0.0427783	1.36878	5006
PRS_N14_BREAST	ProRS_M13_BONECONTINUITY	0.0183496	0.177324	0.751234	5426
PRS_N14_BREAST	ProRS_M13_BONEDISNAS	0.00180552	0.897664	0.0468861	5093
PRS_N14_BREAST	ProRS_M13_CERVICALGIA	-0.0302476	0.0224587	1.64861	5716
PRS_N14_BREAST	ProRS_M13_CERVICDISC	-0.0389858	0.00372677	2.42867	5542
PRS_N14_BREAST	ProRS_M13_DEFORMDORSO	0.00329534	0.79712	0.0984763	6135
PRS_N14_BREAST	ProRS_M13_DORSALGIANAS	-0.0277686	0.0302193	1.51972	6102
PRS_N14_BREAST	ProRS_M13_DORSOPATHY	-0.0178438	0.170239	0.768941	6467
PRS_N14_BREAST	ProRS_M13_DORSOPATHYOTH	-0.0185976	0.169449	0.770961	5836
PRS_N14_BREAST	ProRS_M13_DUPUTRYEN	-0.0123247	0.378385	0.422066	5244
PRS_N14_BREAST	ProRS_M13_ENTESOPATHYOTH	0.0102436	0.49112	0.308812	4548
PRS_N14_BREAST	ProRS_M13_FIBROBLASTIC	-0.0188177	0.174072	0.759271	5326
PRS_N14_BREAST	ProRS_M13_GANGLION	-0.0138055	0.369202	0.432736	4247
PRS_N14_BREAST	ProRS_M13_GOUT	-0.0196108	0.178545	0.748253	4710
PRS_N14_BREAST	ProRS_M13_HALLUXRIGIDUS	-0.00282588	0.871442	0.0597617	3299
PRS_N14_BREAST	ProRS_M13_HALLUXVALGUS	-0.000182898	0.9914	0.00375087	3494
PRS_N14_BREAST	ProRS_M13_HAMMERTOE	-0.0246771	0.116832	0.932439	4051
PRS_N14_BREAST	ProRS_M13_IMPINGEMENT	-0.0215033	0.117434	0.930206	5348
PRS_N14_BREAST	ProRS_M13_INTERVERTEB	-0.023527	0.0774423	1.11102	5847
PRS_N14_BREAST	ProRS_M13_KNEEDERANGEMENTS	-0.0211158	0.216123	0.665298	3501
PRS_N14_BREAST	ProRS_M13_LIMBPAIN	-0.0266617	0.0535506	1.27124	5320
PRS_N14_BREAST	ProRS_M13_LOWBACKPAIN	-0.0466306	0.000954663	3.02015	5169
PRS_N14_BREAST	ProRS_M13_LUMBAR_PROLAPSE	-0.0122357	0.362825	0.440303	5567
PRS_N14_BREAST	ProRS_M13_MENISCUSDERANGEMENTS	-0.0162135	0.338654	0.470244	3594
PRS_N14_BREAST	ProRS_M13_OSTEOCHONDRO	-0.012371	0.303681	0.517582	7041
PRS_N14_BREAST	ProRS_M13_OSTEOPOROSIS	-0.0149889	0.217907	0.661728	6818
PRS_N14_BREAST	ProRS_M13_OTHERBONE	-0.0131178	0.335636	0.474132	5400
PRS_N14_BREAST	ProRS_M13_OTHERJOINT	-0.0185014	0.254417	0.594455	4404
PRS_N14_BREAST	ProRS_M13_POLYARTHROPATHIES	-0.0152961	0.289962	0.53766	5478
PRS_N14_BREAST	ProRS_M13_RHEUMA	-0.0257491	0.0868212	1.06137	4623
PRS_N14_BREAST	ProRS_M13_ROTATORCUFF	-0.020019	0.121863	0.914128	6010
PRS_N14_BREAST	ProRS_M13_SCIATICA	-0.00970365	0.464782	0.332751	5709
PRS_N14_BREAST	ProRS_M13_SHOULDER	-0.0282515	0.0403363	1.3943	5306
PRS_N14_BREAST	ProRS_M13_SHOULDERNAS	-0.0138627	0.36443	0.438385	4327
PRS_N14_BREAST	ProRS_M13_SOFTOVERUSE	-0.00697501	0.606527	0.21715	5479
PRS_N14_BREAST	ProRS_M13_SOFTTISSUENAS	-0.0175924	0.180014	0.744693	5816
PRS_N14_BREAST	ProRS_M13_SOFTTISSUEOTH	-0.0218745	0.0958552	1.01838	5838
PRS_N14_BREAST	ProRS_M13_SPINSTENOSIS	0.00888771	0.487242	0.312255	6127
PRS_N14_BREAST	ProRS_M13_SPONDYLOPATHY	-0.0111976	0.389962	0.408978	6522
PRS_N14_BREAST	ProRS_M13_SPONDYLOSIS	-0.0170371	0.178413	0.748574	6333
PRS_N14_BREAST	ProRS_M13_SYNOTEND	-0.00419929	0.768395	0.114415	4969
PRS_N14_BREAST	ProRS_M13_TENDOSYNOVITISNAS	0.00549921	0.685436	0.164033	5480
PRS_N14_BREAST	ProRS_M13_TOEDEFORMOTH	-0.00928758	0.55999	0.25182	3947
PRS_N14_BREAST	ProRS_M13_TRIGGERFINGER	0.0259167	0.0705527	1.15149	4890
PRS_N14_BREAST	ProRS_MIGRAINE_UNSPE	0.015247	0.203711	0.690986	6966
PRS_N14_BREAST	ProRS_N14_ACUTERENFAIL	-0.00468644	0.707537	0.150251	6733
PRS_N14_BREAST	ProRS_N14_CALCUKIDUR	-0.0184278	0.171626	0.765416	5520
PRS_N14_BREAST	ProRS_N14_CHRONKIDNEYDIS	0.00581026	0.643896	0.191184	6826
PRS_N14_BREAST	ProRS_N14_CYSTITIS	-0.0113349	0.402456	0.395282	5500
PRS_N14_BREAST	ProRS_N14_KIDUROTH	0.00968019	0.425736	0.37086	6926
PRS_N14_BREAST	ProRS_N14_NEUROMUSCDYSBLADD	-0.023524	0.141532	0.849145	3928
PRS_N14_BREAST	ProRS_N14_OBSTRUREFLUROPATH	-0.00912507	0.476746	0.321713	6361
PRS_N14_BREAST	ProRS_N14_OTHBLADD	-0.0134569	0.312246	0.505503	5656
PRS_N14_BREAST	ProRS_N14_RENALTUB	-0.00935373	0.447562	0.349147	7064
PRS_N14_BREAST	ProRS_N14_RENFAILNAS	0.0132432	0.333428	0.476998	5408
PRS_N14_BREAST	ProRS_N14_URETHRALSTRICT	-0.040155	0.00488804	2.31087	5035
PRS_N14_BREAST	ProRS_N14_URETHRAOTH	-0.0283864	0.0273454	1.56312	6059
PRS_N14_BREAST	ProRS_N14_URINOTH	-0.0244534	0.0608601	1.21567	5897
PRS_N14_BREAST	ProRS_NEURODEGOTH	-0.02536	0.0607716	1.2163	5663
PRS_N14_BREAST	ProRS_RHEUMA_NOS	-0.00899322	0.464839	0.332697	6706
PRS_N14_BREAST	ProRS_RHEUMA_OTHER_WIDE	0.00434643	0.725262	0.139505	6654
PRS_N14_BREAST	ProRS_SLE_FG	0.011833	0.477633	0.320906	3695
PRS_N14_BREAST	ProRS_SMOKING_DEPEND	-0.0164585	0.180579	0.743334	6903
PRS_N14_BREAST	ProRS_T1D	-0.0168096	0.271396	0.566397	4381
PRS_N14_BREAST	ProRS_T2D	0.00881069	0.48228	0.316701	6922
PRS_N14_BREAST	ProRS_ULCERNAS	0.0113826	0.462509	0.33488	4191
PRS_N14_BREASTDISOTH	ProRS_AB1_BACT_BIR_OTHER_INF_AGENTS	0.0104954	0.349849	0.456119	8518
PRS_N14_BREASTDISOTH	ProRS_AB1_BACT_INTEST_OTH	-0.0303278	0.0136114	1.8661	6660
PRS_N14_BREASTDISOTH	ProRS_AB1_INTESTINAL_INFECTIONS	-0.0117504	0.269729	0.569073	8842
PRS_N14_BREASTDISOTH	ProRS_AB1_MYCOSES	-0.00497932	0.640858	0.193238	8806
PRS_N14_BREASTDISOTH	ProRS_AB1_OTHER_BACT_INOTHER	-0.00461617	0.678116	0.168696	8326
PRS_N14_BREASTDISOTH	ProRS_AB1_OTHER_BACTERIAL	-0.0134049	0.212354	0.672939	8821
PRS_N14_BREASTDISOTH	ProRS_AB1_OTHER_SEPSIS	-0.0151395	0.157188	0.80358	8768
PRS_N14_BREASTDISOTH	ProRS_AB1_OTHER_VIRAL	-0.0166353	0.153783	0.813092	7362
PRS_N14_BREASTDISOTH	ProRS_AB1_STREPTSTAPHYCOCC_INOTHER	-0.00617614	0.592097	0.227607	7898
PRS_N14_BREASTDISOTH	ProRS_AB1_VIRAL_NOS	-0.0205729	0.0817918	1.08729	7169
PRS_N14_BREASTDISOTH	ProRS_AB1_VIRAL_SKIN_MUCOUS_MEMBRANE	-0.0149813	0.191055	0.718841	7625
PRS_N14_BREASTDISOTH	ProRS_ASTHMA_NAS	-0.0269805	0.0372405	1.42898	6119
PRS_N14_BREASTDISOTH	ProRS_AUD	-0.0119322	0.278472	0.555218	8310
PRS_N14_BREASTDISOTH	ProRS_BACT_INTEST_INFECTION_NOS	-0.00641786	0.643277	0.191602	5246
PRS_N14_BREASTDISOTH	ProRS_C3_NONHODGKIN_EXALLC	0.0133293	0.281672	0.550257	6874
PRS_N14_BREASTDISOTH	ProRS_C3_OTHER_SKIN_EXALLC	0.00796679	0.489647	0.310117	7532
PRS_N14_BREASTDISOTH	ProRS_C3_SQUOMOUS_CELL_CARCINOMA_SKIN_EXALLC	0.00725317	0.528735	0.276762	7551
PRS_N14_BREASTDISOTH	ProRS_CD2_BENIGN_COLON_NOS	-0.0287534	0.0638419	1.19489	4196
PRS_N14_BREASTDISOTH	ProRS_CD2_BENIGN_COLORECANI	0.00821513	0.443527	0.35308	8746
PRS_N14_BREASTDISOTH	ProRS_CD2_BENIGN_LIPOMATOUS	-0.0275544	0.0453696	1.34324	5278
PRS_N14_BREASTDISOTH	ProRS_CD2_BENIGN_MELANOCYTIC	0.00759076	0.574885	0.240419	5462
PRS_N14_BREASTDISOTH	ProRS_CD2_BENIGN_OTHERDIGESTIVE	0.00469604	0.732518	0.135181	5317
PRS_N14_BREASTDISOTH	ProRS_CD2_BENIGN_SIGMOID_COLON	-0.0124365	0.242696	0.614938	8829
PRS_N14_BREASTDISOTH	ProRS_CHRONNAS	0.00145653	0.908731	0.0415647	6226
PRS_N14_BREASTDISOTH	ProRS_COPD_EARLY	0.00878205	0.421631	0.375068	8834
PRS_N14_BREASTDISOTH	ProRS_D3_AGRANULOCYTOSIS	0.0113898	0.301219	0.521117	8709
PRS_N14_BREASTDISOTH	ProRS_D3_ANAEMIA_IRONDEF_NAS	-0.00107125	0.919896	0.0362613	8837
PRS_N14_BREASTDISOTH	ProRS_D3_ANAEMIANAS	-0.0101811	0.344916	0.462286	8804
PRS_N14_BREASTDISOTH	ProRS_DUODENAL_ULCER_UNSPE_ACUTE_CHRONIC_WO_HAEMORRHAGE_PERFORATION	-0.0020728	0.862486	0.0642477	7135
PRS_N14_BREASTDISOTH	ProRS_E4_ENDOGLAND	-0.000722297	0.946539	0.0238615	8661
PRS_N14_BREASTDISOTH	ProRS_E4_FLUIDELECTRO	0.0260604	0.0335737	1.474	7677
PRS_N14_BREASTDISOTH	ProRS_E4_HYPERCHOL	0.0197107	0.106246	0.973688	7937
PRS_N14_BREASTDISOTH	ProRS_E4_HYPERLIPNAS	-0.0111024	0.352501	0.45284	7266
PRS_N14_BREASTDISOTH	ProRS_E4_LIPOPROT	0.0162904	0.181515	0.741088	8033
PRS_N14_BREASTDISOTH	ProRS_E4_METABOLIA	0.0221165	0.0570503	1.24374	8872
PRS_N14_BREASTDISOTH	ProRS_E4_OBESITY	0.00179578	0.866923	0.0620192	8844
PRS_N14_BREASTDISOTH	ProRS_E4_OBESITYNAS	0.000546206	0.959291	0.0180498	8882
PRS_N14_BREASTDISOTH	ProRS_E4_THYROID	-0.00248402	0.822659	0.08478	8196
PRS_N14_BREASTDISOTH	ProRS_E4_VOLUME	0.00883381	0.460091	0.337156	7351
PRS_N14_BREASTDISOTH	ProRS_F5_ALCOHOL_DEPENDENCE	-0.000958778	0.937302	0.0281203	6799
PRS_N14_BREASTDISOTH	ProRS_F5_ALCOHOLAC	-0.00614021	0.605204	0.218098	7107
PRS_N14_BREASTDISOTH	ProRS_F5_ANXIETY	0.00271541	0.799692	0.0970774	8790
PRS_N14_BREASTDISOTH	ProRS_F5_DEPRESSIO	-0.00215172	0.840349	0.0755404	8886
PRS_N14_BREASTDISOTH	ProRS_FALLS	0.00663178	0.540074	0.267547	8855
PRS_N14_BREASTDISOTH	ProRS_G6_CARPTU	0.00628395	0.638382	0.194919	5991
PRS_N14_BREASTDISOTH	ProRS_G6_CPETAL	0.00247535	0.820266	0.0860452	8689
PRS_N14_BREASTDISOTH	ProRS_G6_EPIPAROX	0.0185287	0.098206	1.00786	8151
PRS_N14_BREASTDISOTH	ProRS_G6_EPLEPSY	0.00781563	0.519794	0.284169	6868
PRS_N14_BREASTDISOTH	ProRS_G6_HEMIPLE	-0.00714268	0.512823	0.290032	8782
PRS_N14_BREASTDISOTH	ProRS_G6_MIGRAINE	-0.00562444	0.607987	0.216105	8361
PRS_N14_BREASTDISOTH	ProRS_G6_MS	-0.00160712	0.908574	0.0416396	5261
PRS_N14_BREASTDISOTH	ProRS_G6_OTHNEU	-0.00704728	0.512001	0.290729	8787
PRS_N14_BREASTDISOTH	ProRS_G6_ROOTPLEXOTHUNS	-0.0107783	0.342993	0.464715	7783
PRS_N14_BREASTDISOTH	ProRS_G6_SLEEPAPNO	0.00536152	0.615464	0.210797	8782
PRS_N14_BREASTDISOTH	ProRS_G6_SLEEPDISOTH	0.00759506	0.496147	0.304389	8092
PRS_N14_BREASTDISOTH	ProRS_GOUT_NOS	0.00868546	0.419407	0.377364	8735
PRS_N14_BREASTDISOTH	ProRS_H7_CATARACTOTHER	0.0155066	0.160248	0.795208	8383
PRS_N14_BREASTDISOTH	ProRS_H7_CATARACTSENILE	0.0107498	0.336109	0.47352	8238
PRS_N14_BREASTDISOTH	ProRS_H7_CHOROIDRETINA	0.0155956	0.14867	0.827775	8852
PRS_N14_BREASTDISOTH	ProRS_H7_EYELIDDIS	-0.0142545	0.227598	0.642832	7176
PRS_N14_BREASTDISOTH	ProRS_H7_GLAUCNAS	-0.0139085	0.196098	0.707527	8697
PRS_N14_BREASTDISOTH	ProRS_H7_GLAUCOMA	-0.00884378	0.407815	0.389537	8808
PRS_N14_BREASTDISOTH	ProRS_H7_OCUMUSCLE	-0.0173316	0.103373	0.985592	8869
PRS_N14_BREASTDISOTH	ProRS_H7_VISUDISTURB	0.000726518	0.946294	0.023974	8701
PRS_N14_BREASTDISOTH	ProRS_H8_MIDDLEMASTOID	0.00765741	0.580629	0.236101	5220
PRS_N14_BREASTDISOTH	ProRS_H8_OTHEREAR	0.00677041	0.52525	0.279634	8809
PRS_N14_BREASTDISOTH	ProRS_I9_AF	0.0237728	0.0781849	1.10688	5857
PRS_N14_BREASTDISOTH	ProRS_I9_ANGINA	0.0106411	0.406751	0.390671	6546
PRS_N14_BREASTDISOTH	ProRS_I9_ARTOTH	-0.00866081	0.441449	0.355119	7932
PRS_N14_BREASTDISOTH	ProRS_I9_CARDMYO	0.027235	0.0243596	1.61333	7019
PRS_N14_BREASTDISOTH	ProRS_I9_CHD	0.00503394	0.68294	0.165617	6845
PRS_N14_BREASTDISOTH	ProRS_I9_CONDUCTIO	0.00911241	0.42344	0.373208	7875
PRS_N14_BREASTDISOTH	ProRS_I9_CORATHER	0.0052276	0.661851	0.17924	7439
PRS_N14_BREASTDISOTH	ProRS_I9_HEARTFAIL	0.00659699	0.546733	0.262225	8780
PRS_N14_BREASTDISOTH	ProRS_I9_HYPOTE	0.0106846	0.318498	0.496893	8885
PRS_N14_BREASTDISOTH	ProRS_I9_HYPTENS	0.0133363	0.252497	0.597744	8221
PRS_N14_BREASTDISOTH	ProRS_I9_HYPTENSESS	0.0150562	0.197168	0.705163	8257
PRS_N14_BREASTDISOTH	ProRS_I9_HYPTENSPUL	-0.00813027	0.55648	0.254551	5324
PRS_N14_BREASTDISOTH	ProRS_I9_HYPTENSRD	-0.0209606	0.147837	0.830216	5070
PRS_N14_BREASTDISOTH	ProRS_I9_IHD	0.0090969	0.458073	0.339066	7158
PRS_N14_BREASTDISOTH	ProRS_I9_MI_STRICT	0.00674381	0.574739	0.24053	7119
PRS_N14_BREASTDISOTH	ProRS_I9_OTHARR	0.0159928	0.162445	0.789292	7751
PRS_N14_BREASTDISOTH	ProRS_I9_OTHILLHEART	0.00451534	0.692437	0.15962	7905
PRS_N14_BREASTDISOTH	ProRS_I9_OTHPER	0.00433993	0.69181	0.160013	8636
PRS_N14_BREASTDISOTH	ProRS_I9_PAROXTAC	0.0206942	0.150507	0.822443	4920
PRS_N14_BREASTDISOTH	ProRS_I9_PHLETHROM	-0.0232006	0.0448301	1.34843	7525
PRS_N14_BREASTDISOTH	ProRS_I9_PHLETHROMBDVTLOW	-0.0253819	0.0314315	1.50263	7238
PRS_N14_BREASTDISOTH	ProRS_I9_PULMEMB	-0.0181823	0.0900058	1.04573	8727
PRS_N14_BREASTDISOTH	ProRS_I9_RHEUVALV	-0.00980953	0.357149	0.44715	8827
PRS_N14_BREASTDISOTH	ProRS_I9_SECONDRIGHT	0.00600498	0.578811	0.237463	8643
PRS_N14_BREASTDISOTH	ProRS_I9_STR	-0.0119817	0.262538	0.580807	8797
PRS_N14_BREASTDISOTH	ProRS_I9_TIA	-0.0110627	0.330503	0.480825	8007
PRS_N14_BREASTDISOTH	ProRS_I9_UAP	0.00787448	0.566261	0.246983	5416
PRS_N14_BREASTDISOTH	ProRS_I9_VARICVE	-0.025964	0.0676535	1.16971	4995
PRS_N14_BREASTDISOTH	ProRS_I9_VTE	-0.0261139	0.0164428	1.78403	8446
PRS_N14_BREASTDISOTH	ProRS_IPF	0.011404	0.334644	0.475418	8207
PRS_N14_BREASTDISOTH	ProRS_J10_ACUTELOWERNAS	-0.000603956	0.955824	0.0196219	8768
PRS_N14_BREASTDISOTH	ProRS_J10_ASTHMA_EXMORE	-0.00762095	0.556572	0.254478	6091
PRS_N14_BREASTDISOTH	ProRS_J10_CHRONSINUSITIS	-0.018339	0.139835	0.854383	6548
PRS_N14_BREASTDISOTH	ProRS_J10_INFLUPNEU	-0.0160156	0.168082	0.774479	8905
PRS_N14_BREASTDISOTH	ProRS_J10_LOWCHRON	-0.00363915	0.748484	0.125818	8068
PRS_N14_BREASTDISOTH	ProRS_J10_LOWERINF	-0.000799483	0.941401	0.0262254	8777
PRS_N14_BREASTDISOTH	ProRS_J10_NASALPOLYP	-0.0291779	0.0449716	1.34706	4730
PRS_N14_BREASTDISOTH	ProRS_J10_PLEURA	-0.00499265	0.642652	0.192024	8913
PRS_N14_BREASTDISOTH	ProRS_J10_PLEUREFFUSION	-0.00022287	0.983699	0.00713794	8565
PRS_N14_BREASTDISOTH	ProRS_J10_VOCALLARYNX	-0.0314554	0.0227617	1.64279	5277
PRS_N14_BREASTDISOTH	ProRS_JOINTPAIN	-0.0282228	0.0333029	1.47752	6339
PRS_N14_BREASTDISOTH	ProRS_K11_ACUTPANC	-0.00991895	0.389602	0.409378	7544
PRS_N14_BREASTDISOTH	ProRS_K11_BILIAOTH	-0.00948913	0.394846	0.403572	8081
PRS_N14_BREASTDISOTH	ProRS_K11_CD_STRICT2	-0.00239444	0.854764	0.0681537	5862
PRS_N14_BREASTDISOTH	ProRS_K11_CHOLECYST	-0.012993	0.29092	0.536227	6625
PRS_N14_BREASTDISOTH	ProRS_K11_CHOLELITH	-0.0180783	0.132099	0.8791	7108
PRS_N14_BREASTDISOTH	ProRS_K11_CHRONGASTR	-0.0114667	0.37409	0.427024	6040
PRS_N14_BREASTDISOTH	ProRS_K11_COELIAC	0.0115438	0.334633	0.475432	7008
PRS_N14_BREASTDISOTH	ProRS_K11_CONSTIPATION	0.0159232	0.133977	0.87297	8876
PRS_N14_BREASTDISOTH	ProRS_K11_DIAHER	0.00319183	0.784178	0.105585	7712
PRS_N14_BREASTDISOTH	ProRS_K11_DISLIVOTH	-0.00471978	0.659403	0.180849	8777
PRS_N14_BREASTDISOTH	ProRS_K11_DISORD_TEETH	-0.0236442	0.0512905	1.28996	6821
PRS_N14_BREASTDISOTH	ProRS_K11_DIVERTIC	-0.00907443	0.435505	0.361007	7625
PRS_N14_BREASTDISOTH	ProRS_K11_DULC	0.0129501	0.360329	0.443301	5109
PRS_N14_BREASTDISOTH	ProRS_K11_ENERCOLNONINF	-0.00125364	0.924158	0.0342539	6309
PRS_N14_BREASTDISOTH	ProRS_K11_FISTULA	-0.028902	0.0257334	1.5895	5962
PRS_N14_BREASTDISOTH	ProRS_K11_FUNCDYSP	0.00509847	0.723526	0.140546	4835
PRS_N14_BREASTDISOTH	ProRS_K11_GASTRODUOULC	0.00931647	0.489498	0.310249	5623
PRS_N14_BREASTDISOTH	ProRS_K11_GULC	0.00846867	0.519093	0.284755	5870
PRS_N14_BREASTDISOTH	ProRS_K11_HERING	0.000154288	0.99085	0.00399194	5591
PRS_N14_BREASTDISOTH	ProRS_K11_HERNIA	-0.00135906	0.908804	0.0415298	7383
PRS_N14_BREASTDISOTH	ProRS_K11_IBS	-0.00797521	0.524727	0.280066	6390
PRS_N14_BREASTDISOTH	ProRS_K11_ILEUS	0.00771947	0.534526	0.272031	6486
PRS_N14_BREASTDISOTH	ProRS_K11_INTESTOTH	-0.00266545	0.813717	0.0895268	8126
PRS_N14_BREASTDISOTH	ProRS_K11_LIP_ORAL_MUCOSA	-0.00114354	0.920542	0.0359564	7627
PRS_N14_BREASTDISOTH	ProRS_K11_LIVER	0.00145567	0.893674	0.048821	8818
PRS_N14_BREASTDISOTH	ProRS_K11_MALABSORB	0.0231487	0.0551878	1.25816	6866
PRS_N14_BREASTDISOTH	ProRS_K11_OESITIS	-0.0071073	0.607832	0.216216	5425
PRS_N14_BREASTDISOTH	ProRS_K11_OESOBST	0.0138072	0.270246	0.568241	6388
PRS_N14_BREASTDISOTH	ProRS_K11_OESSTODUO	0.00661282	0.578724	0.237529	7319
PRS_N14_BREASTDISOTH	ProRS_K11_OESULC	0.00124528	0.932015	0.0305771	4749
PRS_N14_BREASTDISOTH	ProRS_K11_ORAL	-0.00224948	0.860103	0.0654494	6159
PRS_N14_BREASTDISOTH	ProRS_K11_OTHANRECT	-0.00492952	0.718312	0.143687	5407
PRS_N14_BREASTDISOTH	ProRS_K11_OTHDIG	-0.00679739	0.528278	0.277137	8870
PRS_N14_BREASTDISOTH	ProRS_K11_OTHDISDIG	-0.0126087	0.239325	0.621012	8772
PRS_N14_BREASTDISOTH	ProRS_K11_OTHDISOES	0.00545189	0.654587	0.184033	6745
PRS_N14_BREASTDISOTH	ProRS_K11_OTHDISSTOMDUOD	-0.00028041	0.981382	0.0081619	6959
PRS_N14_BREASTDISOTH	ProRS_K11_OTHENTERCOL	-0.00455764	0.722777	0.140995	6470
PRS_N14_BREASTDISOTH	ProRS_K11_OTHFUNC	0.00963108	0.432418	0.364096	7014
PRS_N14_BREASTDISOTH	ProRS_K11_OTHGASTR	-0.00361866	0.773172	0.111724	6620
PRS_N14_BREASTDISOTH	ProRS_K11_OTHILEUS	0.0206386	0.0992129	1.00343	6423
PRS_N14_BREASTDISOTH	ProRS_K11_OTHINT	-0.0185946	0.123568	0.908093	6927
PRS_N14_BREASTDISOTH	ProRS_K11_OTHPERITON	0.000614077	0.954211	0.0203556	8789
PRS_N14_BREASTDISOTH	ProRS_K11_PERITON	-0.00857793	0.422682	0.373986	8815
PRS_N14_BREASTDISOTH	ProRS_K11_POSTOPDIS	0.00827525	0.463779	0.333689	7856
PRS_N14_BREASTDISOTH	ProRS_K11_REFLUX	0.000821531	0.944599	0.0247524	7473
PRS_N14_BREASTDISOTH	ProRS_K11_UC_STRICT2	0.00386756	0.76796	0.114662	5859
PRS_N14_BREASTDISOTH	ProRS_K11_UMBHER	0.00443414	0.722533	0.141142	6539
PRS_N14_BREASTDISOTH	ProRS_K11_VENTHER	0.000867413	0.943138	0.0254247	6810
PRS_N14_BREASTDISOTH	ProRS_KRA_PSY_ALCOH_EXMORE	0.00705771	0.551086	0.25878	7162
PRS_N14_BREASTDISOTH	ProRS_KRA_PSY_ANXIETY_EXMORE	-0.00602532	0.577091	0.238756	8620
PRS_N14_BREASTDISOTH	ProRS_KRA_PSY_ANYMENTAL	-0.00593314	0.578649	0.237585	8825
PRS_N14_BREASTDISOTH	ProRS_KRA_PSY_SCHIZODEL_EXMORE	-0.00416399	0.737761	0.132084	6473
PRS_N14_BREASTDISOTH	ProRS_KRA_PSY_SUBSTANCE_EXMORE	-0.00168331	0.877626	0.0566905	8516
PRS_N14_BREASTDISOTH	ProRS_L12_ABSCESS_CUT	0.0107491	0.369863	0.43196	7042
PRS_N14_BREASTDISOTH	ProRS_L12_ATROPHICSKIN	-0.00445017	0.724577	0.139916	6283
PRS_N14_BREASTDISOTH	ProRS_L12_CELLULITIS	0.0070963	0.540821	0.266947	7886
PRS_N14_BREASTDISOTH	ProRS_L12_DERMATITISECZEMA	-0.00262897	0.805803	0.0937712	8782
PRS_N14_BREASTDISOTH	ProRS_L12_FOLLICULARCYST	0.0254589	0.0735783	1.13325	4951
PRS_N14_BREASTDISOTH	ProRS_L12_INFECT_SKIN	0.0113652	0.325414	0.487564	7785
PRS_N14_BREASTDISOTH	ProRS_L12_NAILDIS	8.44e-05	0.995105	0.00213105	5311
PRS_N14_BREASTDISOTH	ProRS_L12_OTHERDISSKINANDSUBCUTIS	0.00703261	0.552139	0.257952	7157
PRS_N14_BREASTDISOTH	ProRS_L12_OTHERSKINSUBCUTIS	-0.00102813	0.926234	0.0332795	8138
PRS_N14_BREASTDISOTH	ProRS_L12_PAPULOSQUAMOUS	0.00899929	0.409332	0.387924	8432
PRS_N14_BREASTDISOTH	ProRS_L12_PSORI_NAS	0.0204218	0.0584265	1.23339	8609
PRS_N14_BREASTDISOTH	ProRS_L12_PSORIASIS	0.011617	0.28437	0.546117	8513
PRS_N14_BREASTDISOTH	ProRS_L12_SKINSUBCUTISNAS	0.00976282	0.406221	0.391238	7243
PRS_N14_BREASTDISOTH	ProRS_M13_ARTHROPATHIES	-0.00271393	0.830969	0.0804153	7834
PRS_N14_BREASTDISOTH	ProRS_M13_ARTHROSIS	-0.00617868	0.61991	0.207672	7799
PRS_N14_BREASTDISOTH	ProRS_M13_ARTHROSIS_INCLAVO	-0.0109321	0.363646	0.439321	8732
PRS_N14_BREASTDISOTH	ProRS_M13_ARTHROSIS_KNEE	-0.00579038	0.671195	0.173151	6374
PRS_N14_BREASTDISOTH	ProRS_M13_ARTHROSIS_OTH	-0.000298386	0.980766	0.00843453	7123
PRS_N14_BREASTDISOTH	ProRS_M13_ARTHROSIS_POLY	-0.017933	0.158251	0.800653	6219
PRS_N14_BREASTDISOTH	ProRS_M13_ARTHTROSIS_COX	-0.0168371	0.214792	0.667982	6455
PRS_N14_BREASTDISOTH	ProRS_M13_ARTHTROSIS_COX_PRIM_ICD10	-0.0175788	0.177591	0.750578	6327
PRS_N14_BREASTDISOTH	ProRS_M13_BONECONTINUITY	0.0113844	0.346084	0.460819	6877
PRS_N14_BREASTDISOTH	ProRS_M13_BONEDISNAS	0.00209707	0.866436	0.0622636	6451
PRS_N14_BREASTDISOTH	ProRS_M13_CERVICALGIA	-0.00918549	0.434952	0.361559	7243
PRS_N14_BREASTDISOTH	ProRS_M13_CERVICDISC	-0.00392748	0.742268	0.129439	7025
PRS_N14_BREASTDISOTH	ProRS_M13_DEFORMDORSO	0.00478279	0.674083	0.171286	7782
PRS_N14_BREASTDISOTH	ProRS_M13_DORSALGIANAS	-0.0135379	0.233761	0.631228	7746
PRS_N14_BREASTDISOTH	ProRS_M13_DORSOPATHY	-0.00502904	0.664006	0.177828	8176
PRS_N14_BREASTDISOTH	ProRS_M13_DORSOPATHYOTH	-0.00134856	0.911016	0.0404742	7349
PRS_N14_BREASTDISOTH	ProRS_M13_DUPUTRYEN	-0.00960343	0.439998	0.356549	6642
PRS_N14_BREASTDISOTH	ProRS_M13_ENTESOPATHYOTH	0.00746231	0.572123	0.242511	5759
PRS_N14_BREASTDISOTH	ProRS_M13_FIBROBLASTIC	-0.00633191	0.606476	0.217187	6751
PRS_N14_BREASTDISOTH	ProRS_M13_GANGLION	0.024244	0.0758081	1.12028	5377
PRS_N14_BREASTDISOTH	ProRS_M13_GOUT	0.00496448	0.70127	0.154115	5975
PRS_N14_BREASTDISOTH	ProRS_M13_HALLUXRIGIDUS	-0.00495904	0.74897	0.125535	4183
PRS_N14_BREASTDISOTH	ProRS_M13_HALLUXVALGUS	0.00876883	0.559929	0.251867	4440
PRS_N14_BREASTDISOTH	ProRS_M13_HAMMERTOE	-0.0216993	0.119569	0.922382	5153
PRS_N14_BREASTDISOTH	ProRS_M13_IMPINGEMENT	-0.00070985	0.953596	0.0206358	6781
PRS_N14_BREASTDISOTH	ProRS_M13_INTERVERTEB	-0.00691286	0.560019	0.251797	7381
PRS_N14_BREASTDISOTH	ProRS_M13_KNEEDERANGEMENTS	-0.0194454	0.199203	0.700703	4449
PRS_N14_BREASTDISOTH	ProRS_M13_LIMBPAIN	-0.00186859	0.879024	0.0559991	6733
PRS_N14_BREASTDISOTH	ProRS_M13_LOWBACKPAIN	-0.0121512	0.33401	0.47624	6521
PRS_N14_BREASTDISOTH	ProRS_M13_LUMBAR_PROLAPSE	-0.00265608	0.824027	0.0840584	7051
PRS_N14_BREASTDISOTH	ProRS_M13_MENISCUSDERANGEMENTS	-0.0159944	0.287433	0.541464	4570
PRS_N14_BREASTDISOTH	ProRS_M13_OSTEOCHONDRO	-0.00225314	0.833256	0.0792217	8879
PRS_N14_BREASTDISOTH	ProRS_M13_OSTEOPOROSIS	0.00266392	0.805625	0.093867	8608
PRS_N14_BREASTDISOTH	ProRS_M13_OTHERBONE	-0.000367098	0.975784	0.0106462	6849
PRS_N14_BREASTDISOTH	ProRS_M13_OTHERJOINT	-0.0135426	0.348038	0.458373	5596
PRS_N14_BREASTDISOTH	ProRS_M13_POLYARTHROPATHIES	-0.0127286	0.323142	0.490607	6930
PRS_N14_BREASTDISOTH	ProRS_M13_RHEUMA	-0.0145683	0.27664	0.558085	5838
PRS_N14_BREASTDISOTH	ProRS_M13_ROTATORCUFF	-0.00179179	0.87635	0.0573226	7600
PRS_N14_BREASTDISOTH	ProRS_M13_SCIATICA	0.0227317	0.053796	1.26925	7223
PRS_N14_BREASTDISOTH	ProRS_M13_SHOULDER	-0.00557954	0.648812	0.187881	6714
PRS_N14_BREASTDISOTH	ProRS_M13_SHOULDERNAS	-0.00842803	0.535307	0.271397	5467
PRS_N14_BREASTDISOTH	ProRS_M13_SOFTOVERUSE	0.0156728	0.192891	0.714689	6941
PRS_N14_BREASTDISOTH	ProRS_M13_SOFTTISSUENAS	0.00255117	0.826856	0.0825702	7358
PRS_N14_BREASTDISOTH	ProRS_M13_SOFTTISSUEOTH	-0.00747668	0.522122	0.282228	7385
PRS_N14_BREASTDISOTH	ProRS_M13_SPINSTENOSIS	0.00881426	0.437699	0.358824	7766
PRS_N14_BREASTDISOTH	ProRS_M13_SPONDYLOPATHY	0.00363396	0.753337	0.123011	8269
PRS_N14_BREASTDISOTH	ProRS_M13_SPONDYLOSIS	-0.00872471	0.437419	0.359102	8033
PRS_N14_BREASTDISOTH	ProRS_M13_SYNOTEND	-0.00916388	0.46954	0.328327	6301
PRS_N14_BREASTDISOTH	ProRS_M13_TENDOSYNOVITISNAS	-0.00521722	0.665453	0.176883	6936
PRS_N14_BREASTDISOTH	ProRS_M13_TOEDEFORMOTH	-0.00104075	0.941318	0.0262634	5013
PRS_N14_BREASTDISOTH	ProRS_M13_TRIGGERFINGER	0.0135575	0.28612	0.543451	6211
PRS_N14_BREASTDISOTH	ProRS_MIGRAINE_UNSPE	0.0109218	0.305739	0.51465	8804
PRS_N14_BREASTDISOTH	ProRS_N14_ACUTERENFAIL	-0.00978414	0.378472	0.421966	8530
PRS_N14_BREASTDISOTH	ProRS_N14_CALCUKIDUR	-0.00413732	0.730364	0.136461	6965
PRS_N14_BREASTDISOTH	ProRS_N14_CHRONKIDNEYDIS	-0.0118829	0.287735	0.541008	8642
PRS_N14_BREASTDISOTH	ProRS_N14_CYSTITIS	-0.0234265	0.0513925	1.2891	6965
PRS_N14_BREASTDISOTH	ProRS_N14_KIDUROTH	-0.00777732	0.472138	0.325931	8772
PRS_N14_BREASTDISOTH	ProRS_N14_NEUROMUSCDYSBLADD	-0.0235601	0.0998082	1.00083	4912
PRS_N14_BREASTDISOTH	ProRS_N14_OBSTRUREFLUROPATH	-0.00515106	0.65287	0.185173	8032
PRS_N14_BREASTDISOTH	ProRS_N14_OTHBLADD	-0.0118069	0.318135	0.497389	7166
PRS_N14_BREASTDISOTH	ProRS_N14_RENALTUB	-0.00626236	0.568661	0.245146	8919
PRS_N14_BREASTDISOTH	ProRS_N14_RENFAILNAS	-0.00172419	0.887189	0.0519837	6885
PRS_N14_BREASTDISOTH	ProRS_N14_URETHRALSTRICT	-0.0114968	0.364018	0.438878	6375
PRS_N14_BREASTDISOTH	ProRS_N14_URETHRAOTH	-0.00910389	0.426872	0.369702	7644
PRS_N14_BREASTDISOTH	ProRS_N14_URINOTH	-0.00733474	0.527946	0.277411	7438
PRS_N14_BREASTDISOTH	ProRS_NEURODEGOTH	0.000532443	0.964773	0.015575	7141
PRS_N14_BREASTDISOTH	ProRS_RHEUMA_NOS	-0.0122095	0.264348	0.577824	8493
PRS_N14_BREASTDISOTH	ProRS_RHEUMA_OTHER_WIDE	-0.00546613	0.618761	0.208477	8441
PRS_N14_BREASTDISOTH	ProRS_SLE_FG	0.0196082	0.185946	0.730612	4659
PRS_N14_BREASTDISOTH	ProRS_SMOKING_DEPEND	-0.0160678	0.141358	0.849678	8752
PRS_N14_BREASTDISOTH	ProRS_T1D	-0.00870137	0.519873	0.284103	5587
PRS_N14_BREASTDISOTH	ProRS_T2D	0.0204994	0.0656071	1.18305	8737
PRS_N14_BREASTDISOTH	ProRS_ULCERNAS	0.00393875	0.774657	0.110891	5317
PRS_N14_CALCUKIDUR	ProRS_AB1_BACT_BIR_OTHER_INF_AGENTS	-0.00881191	0.239464	0.62076	19632
PRS_N14_CALCUKIDUR	ProRS_AB1_BACT_INTEST_OTH	-0.00666821	0.408223	0.389102	15451
PRS_N14_CALCUKIDUR	ProRS_AB1_INTESTINAL_INFECTIONS	-0.00203372	0.772003	0.112381	20351
PRS_N14_CALCUKIDUR	ProRS_AB1_MYCOSES	-0.00539315	0.443906	0.352709	20288
PRS_N14_CALCUKIDUR	ProRS_AB1_OTHER_BACT_INOTHER	-0.0130601	0.075623	1.12135	19162
PRS_N14_CALCUKIDUR	ProRS_AB1_OTHER_BACTERIAL	0.000894626	0.900166	0.0456775	20400
PRS_N14_CALCUKIDUR	ProRS_AB1_OTHER_SEPSIS	-0.00116688	0.868863	0.0610485	20281
PRS_N14_CALCUKIDUR	ProRS_AB1_OTHER_VIRAL	-0.0132147	0.0891291	1.04998	16631
PRS_N14_CALCUKIDUR	ProRS_AB1_STREPTSTAPHYCOCC_INOTHER	-0.00349281	0.646406	0.189495	18206
PRS_N14_CALCUKIDUR	ProRS_AB1_VIRAL_NOS	-0.0120408	0.126594	0.897586	16155
PRS_N14_CALCUKIDUR	ProRS_AB1_VIRAL_SKIN_MUCOUS_MEMBRANE	0.0119576	0.113603	0.944609	17520
PRS_N14_CALCUKIDUR	ProRS_ASTHMA_NAS	-0.0107546	0.227516	0.642988	13363
PRS_N14_CALCUKIDUR	ProRS_AUD	-0.00691066	0.343522	0.464046	19132
PRS_N14_CALCUKIDUR	ProRS_BACT_INTEST_INFECTION_NOS	-0.00348008	0.705078	0.151763	11864
PRS_N14_CALCUKIDUR	ProRS_C3_NONHODGKIN_EXALLC	0.00528103	0.520894	0.283251	15271
PRS_N14_CALCUKIDUR	ProRS_C3_OTHER_SKIN_EXALLC	-0.0203225	0.00802862	2.09536	17040
PRS_N14_CALCUKIDUR	ProRS_C3_SQUOMOUS_CELL_CARCINOMA_SKIN_EXALLC	-0.0159513	0.0371395	1.43016	17109
PRS_N14_CALCUKIDUR	ProRS_CD2_BENIGN_COLON_NOS	-0.0173272	0.0902296	1.04465	9604
PRS_N14_CALCUKIDUR	ProRS_CD2_BENIGN_COLORECANI	-0.0213441	0.00247449	2.60651	20209
PRS_N14_CALCUKIDUR	ProRS_CD2_BENIGN_LIPOMATOUS	-0.000988174	0.912774	0.0396366	12305
PRS_N14_CALCUKIDUR	ProRS_CD2_BENIGN_MELANOCYTIC	0.00835841	0.346075	0.46083	12741
PRS_N14_CALCUKIDUR	ProRS_CD2_BENIGN_OTHERDIGESTIVE	-0.0224616	0.0129471	1.88783	12259
PRS_N14_CALCUKIDUR	ProRS_CD2_BENIGN_SIGMOID_COLON	-0.0238201	0.000703094	3.15299	20251
PRS_N14_CALCUKIDUR	ProRS_CHRONNAS	-0.0177159	0.0352681	1.45262	14425
PRS_N14_CALCUKIDUR	ProRS_COPD_EARLY	-0.0188118	0.0108116	1.96611	20293
PRS_N14_CALCUKIDUR	ProRS_D3_AGRANULOCYTOSIS	0.0183407	0.0118868	1.92494	20183
PRS_N14_CALCUKIDUR	ProRS_D3_ANAEMIA_IRONDEF_NAS	0.00533657	0.454456	0.342508	20231
PRS_N14_CALCUKIDUR	ProRS_D3_ANAEMIANAS	-0.00238173	0.745301	0.127668	20102
PRS_N14_CALCUKIDUR	ProRS_DUODENAL_ULCER_UNSPE_ACUTE_CHRONIC_WO_HAEMORRHAGE_PERFORATION	-0.0133284	0.0900448	1.04554	16425
PRS_N14_CALCUKIDUR	ProRS_E4_ENDOGLAND	-0.0069205	0.326829	0.485679	20116
PRS_N14_CALCUKIDUR	ProRS_E4_FLUIDELECTRO	-0.00559798	0.504639	0.297019	16896
PRS_N14_CALCUKIDUR	ProRS_E4_HYPERCHOL	-0.0280381	0.000532721	3.2735	18051
PRS_N14_CALCUKIDUR	ProRS_E4_HYPERLIPNAS	-0.0142431	0.0809095	1.092	15943
PRS_N14_CALCUKIDUR	ProRS_E4_LIPOPROT	-0.0255452	0.00153659	2.81344	18317
PRS_N14_CALCUKIDUR	ProRS_E4_METABOLIA	-0.0225355	0.00352524	2.45281	20229
PRS_N14_CALCUKIDUR	ProRS_E4_OBESITY	-0.0193112	0.00832711	2.07951	20479
PRS_N14_CALCUKIDUR	ProRS_E4_OBESITYNAS	-0.023177	0.00167335	2.77641	20426
PRS_N14_CALCUKIDUR	ProRS_E4_THYROID	-0.015182	0.0397022	1.40119	18792
PRS_N14_CALCUKIDUR	ProRS_E4_VOLUME	-0.00469545	0.563494	0.249111	16086
PRS_N14_CALCUKIDUR	ProRS_F5_ALCOHOL_DEPENDENCE	0.00586784	0.470736	0.327222	15324
PRS_N14_CALCUKIDUR	ProRS_F5_ALCOHOLAC	0.0047187	0.552897	0.257356	15969
PRS_N14_CALCUKIDUR	ProRS_F5_ANXIETY	-0.0165705	0.018991	1.72145	20121
PRS_N14_CALCUKIDUR	ProRS_F5_DEPRESSIO	-0.0230443	0.00118799	2.92519	20252
PRS_N14_CALCUKIDUR	ProRS_FALLS	-0.00673713	0.341508	0.466599	20222
PRS_N14_CALCUKIDUR	ProRS_G6_CARPTU	-0.00115526	0.895741	0.0478175	13697
PRS_N14_CALCUKIDUR	ProRS_G6_CPETAL	-0.0265576	0.000208912	3.68004	19996
PRS_N14_CALCUKIDUR	ProRS_G6_EPIPAROX	-0.0274716	0.000279232	3.55404	18720
PRS_N14_CALCUKIDUR	ProRS_G6_EPLEPSY	-0.0187797	0.0220348	1.65689	15836
PRS_N14_CALCUKIDUR	ProRS_G6_HEMIPLE	-0.0296952	2.95e-05	4.53053	20205
PRS_N14_CALCUKIDUR	ProRS_G6_MIGRAINE	-0.0168212	0.0202064	1.69451	19090
PRS_N14_CALCUKIDUR	ProRS_G6_MS	-0.00497657	0.587808	0.230764	12147
PRS_N14_CALCUKIDUR	ProRS_G6_OTHNEU	-0.00570078	0.417481	0.379364	20298
PRS_N14_CALCUKIDUR	ProRS_G6_ROOTPLEXOTHUNS	-0.0135098	0.0699292	1.15534	18005
PRS_N14_CALCUKIDUR	ProRS_G6_SLEEPAPNO	-0.0199293	0.0047683	2.32164	20102
PRS_N14_CALCUKIDUR	ProRS_G6_SLEEPDISOTH	-0.0261773	0.000399862	3.39809	18664
PRS_N14_CALCUKIDUR	ProRS_GOUT_NOS	-0.00516472	0.462227	0.335145	20291
PRS_N14_CALCUKIDUR	ProRS_H7_CATARACTOTHER	-0.00295452	0.683784	0.165081	19294
PRS_N14_CALCUKIDUR	ProRS_H7_CATARACTSENILE	-0.00903274	0.218476	0.660596	18999
PRS_N14_CALCUKIDUR	ProRS_H7_CHOROIDRETINA	-5.39e-05	0.993997	0.00261476	20236
PRS_N14_CALCUKIDUR	ProRS_H7_EYELIDDIS	-0.0119859	0.126054	0.899444	16305
PRS_N14_CALCUKIDUR	ProRS_H7_GLAUCNAS	-6.1e-05	0.993141	0.00298896	20080
PRS_N14_CALCUKIDUR	ProRS_H7_GLAUCOMA	0.00440348	0.532002	0.274087	20321
PRS_N14_CALCUKIDUR	ProRS_H7_OCUMUSCLE	-0.00527463	0.454831	0.34215	20244
PRS_N14_CALCUKIDUR	ProRS_H7_VISUDISTURB	-0.016082	0.0223802	1.65014	20236
PRS_N14_CALCUKIDUR	ProRS_H8_MIDDLEMASTOID	-0.0140998	0.120559	0.918802	12143
PRS_N14_CALCUKIDUR	ProRS_H8_OTHEREAR	-0.00923357	0.188615	0.724423	20306
PRS_N14_CALCUKIDUR	ProRS_I9_AF	0.0107478	0.252486	0.597763	12931
PRS_N14_CALCUKIDUR	ProRS_I9_ANGINA	-0.0145817	0.0946916	1.02369	14702
PRS_N14_CALCUKIDUR	ProRS_I9_ARTOTH	-0.00469611	0.533369	0.272972	18068
PRS_N14_CALCUKIDUR	ProRS_I9_CARDMYO	0.0108647	0.18763	0.726698	15405
PRS_N14_CALCUKIDUR	ProRS_I9_CHD	-0.013095	0.113685	0.944298	15838
PRS_N14_CALCUKIDUR	ProRS_I9_CONDUCTIO	0.00333218	0.665322	0.176968	17688
PRS_N14_CALCUKIDUR	ProRS_I9_CORATHER	-0.0181588	0.0247351	1.60669	16946
PRS_N14_CALCUKIDUR	ProRS_I9_HEARTFAIL	-0.00646798	0.378614	0.421803	20295
PRS_N14_CALCUKIDUR	ProRS_I9_HYPOTE	0.0148677	0.0344397	1.46294	20357
PRS_N14_CALCUKIDUR	ProRS_I9_HYPTENS	-0.0214652	0.00624318	2.20459	18704
PRS_N14_CALCUKIDUR	ProRS_I9_HYPTENSESS	-0.0224877	0.00430233	2.3663	18781
PRS_N14_CALCUKIDUR	ProRS_I9_HYPTENSPUL	0.00596248	0.533144	0.273155	11503
PRS_N14_CALCUKIDUR	ProRS_I9_HYPTENSRD	-0.0134305	0.174863	0.757301	10971
PRS_N14_CALCUKIDUR	ProRS_I9_IHD	-0.0129421	0.11774	0.929076	16342
PRS_N14_CALCUKIDUR	ProRS_I9_MI_STRICT	-0.00782628	0.340547	0.467822	15866
PRS_N14_CALCUKIDUR	ProRS_I9_OTHARR	0.0130022	0.0995616	1.00191	17074
PRS_N14_CALCUKIDUR	ProRS_I9_OTHILLHEART	0.0186691	0.0161785	1.79106	17656
PRS_N14_CALCUKIDUR	ProRS_I9_OTHPER	0.00411651	0.579164	0.237198	19728
PRS_N14_CALCUKIDUR	ProRS_I9_PAROXTAC	-0.0068055	0.507571	0.294503	10374
PRS_N14_CALCUKIDUR	ProRS_I9_PHLETHROM	-0.0115461	0.132044	0.87928	17365
PRS_N14_CALCUKIDUR	ProRS_I9_PHLETHROMBDVTLOW	-0.0136228	0.0810272	1.09137	16704
PRS_N14_CALCUKIDUR	ProRS_I9_PULMEMB	-0.0222295	0.00179911	2.74494	19953
PRS_N14_CALCUKIDUR	ProRS_I9_RHEUVALV	0.0162985	0.0230854	1.63666	20367
PRS_N14_CALCUKIDUR	ProRS_I9_SECONDRIGHT	0.000471578	0.94844	0.0229902	19771
PRS_N14_CALCUKIDUR	ProRS_I9_STR	-0.0121755	0.089008	1.05057	20023
PRS_N14_CALCUKIDUR	ProRS_I9_TIA	-0.00446425	0.54911	0.260341	18433
PRS_N14_CALCUKIDUR	ProRS_I9_UAP	-0.0141798	0.124655	0.904289	12288
PRS_N14_CALCUKIDUR	ProRS_I9_VARICVE	0.00898648	0.335544	0.474251	11509
PRS_N14_CALCUKIDUR	ProRS_I9_VTE	-0.0173895	0.0155739	1.8076	19483
PRS_N14_CALCUKIDUR	ProRS_IPF	-0.00379472	0.631669	0.199511	18922
PRS_N14_CALCUKIDUR	ProRS_J10_ACUTELOWERNAS	-0.0133929	0.0690173	1.16104	20219
PRS_N14_CALCUKIDUR	ProRS_J10_ASTHMA_EXMORE	-0.00509055	0.569374	0.244602	13207
PRS_N14_CALCUKIDUR	ProRS_J10_CHRONSINUSITIS	0.00548654	0.50567	0.296133	14771
PRS_N14_CALCUKIDUR	ProRS_J10_INFLUPNEU	0.00134794	0.861652	0.0646683	20415
PRS_N14_CALCUKIDUR	ProRS_J10_LOWCHRON	-0.0015347	0.839732	0.0758594	18580
PRS_N14_CALCUKIDUR	ProRS_J10_LOWERINF	-0.0138388	0.0589146	1.22978	20241
PRS_N14_CALCUKIDUR	ProRS_J10_NASALPOLYP	-0.00157414	0.872102	0.0594327	10542
PRS_N14_CALCUKIDUR	ProRS_J10_PLEURA	-0.00553048	0.444724	0.351909	20458
PRS_N14_CALCUKIDUR	ProRS_J10_PLEUREFFUSION	-0.00572194	0.436423	0.360092	19502
PRS_N14_CALCUKIDUR	ProRS_J10_VOCALLARYNX	-0.0144455	0.117349	0.930519	11821
PRS_N14_CALCUKIDUR	ProRS_JOINTPAIN	-0.00921714	0.278574	0.555059	15079
PRS_N14_CALCUKIDUR	ProRS_K11_ACUTPANC	-0.0148441	0.049197	1.30806	17646
PRS_N14_CALCUKIDUR	ProRS_K11_BILIAOTH	-0.0102615	0.160174	0.795407	18868
PRS_N14_CALCUKIDUR	ProRS_K11_CD_STRICT2	-0.00948128	0.26919	0.569941	13700
PRS_N14_CALCUKIDUR	ProRS_K11_CHOLECYST	-0.0229497	0.00440119	2.35643	15472
PRS_N14_CALCUKIDUR	ProRS_K11_CHOLELITH	-0.0289685	0.000248333	3.60497	16397
PRS_N14_CALCUKIDUR	ProRS_K11_CHRONGASTR	-0.00550142	0.516896	0.286597	14015
PRS_N14_CALCUKIDUR	ProRS_K11_COELIAC	0.0310276	0.000103755	3.98399	15882
PRS_N14_CALCUKIDUR	ProRS_K11_CONSTIPATION	0.00538755	0.442685	0.353905	20367
PRS_N14_CALCUKIDUR	ProRS_K11_DIAHER	-0.0149765	0.0558278	1.25315	16884
PRS_N14_CALCUKIDUR	ProRS_K11_DISLIVOTH	-0.0196414	0.00540784	2.26698	20189
PRS_N14_CALCUKIDUR	ProRS_K11_DISORD_TEETH	-0.000722763	0.92772	0.032583	15783
PRS_N14_CALCUKIDUR	ProRS_K11_DIVERTIC	-0.0257963	0.000908597	3.04163	17388
PRS_N14_CALCUKIDUR	ProRS_K11_DULC	-0.0110942	0.235547	0.627923	11900
PRS_N14_CALCUKIDUR	ProRS_K11_ENERCOLNONINF	-0.0194632	0.0278382	1.55536	14515
PRS_N14_CALCUKIDUR	ProRS_K11_FISTULA	-0.0123709	0.146091	0.835378	13844
PRS_N14_CALCUKIDUR	ProRS_K11_FUNCDYSP	-0.0141494	0.13767	0.86116	11162
PRS_N14_CALCUKIDUR	ProRS_K11_GASTRODUOULC	-0.0131971	0.139308	0.856023	13077
PRS_N14_CALCUKIDUR	ProRS_K11_GULC	-0.00857	0.323344	0.490335	13610
PRS_N14_CALCUKIDUR	ProRS_K11_HERING	-0.000355935	0.967668	0.0142735	13049
PRS_N14_CALCUKIDUR	ProRS_K11_HERNIA	-0.0192354	0.0142729	1.84549	16805
PRS_N14_CALCUKIDUR	ProRS_K11_IBS	-0.0268114	0.00152119	2.81781	14139
PRS_N14_CALCUKIDUR	ProRS_K11_ILEUS	-0.0253062	0.00216814	2.66391	14703
PRS_N14_CALCUKIDUR	ProRS_K11_INTESTOTH	-0.0176243	0.019653	1.70657	18668
PRS_N14_CALCUKIDUR	ProRS_K11_LIP_ORAL_MUCOSA	-0.00481801	0.521618	0.282647	17702
PRS_N14_CALCUKIDUR	ProRS_K11_LIVER	-0.0203484	0.00472118	2.32595	20324
PRS_N14_CALCUKIDUR	ProRS_K11_MALABSORB	0.0315381	8.95e-05	4.04821	15589
PRS_N14_CALCUKIDUR	ProRS_K11_OESITIS	-0.00798187	0.381766	0.418203	12571
PRS_N14_CALCUKIDUR	ProRS_K11_OESOBST	-0.00407339	0.621007	0.206904	14819
PRS_N14_CALCUKIDUR	ProRS_K11_OESSTODUO	-0.0214199	0.00632706	2.1988	16916
PRS_N14_CALCUKIDUR	ProRS_K11_OESULC	-0.00381945	0.690598	0.160775	11090
PRS_N14_CALCUKIDUR	ProRS_K11_ORAL	-0.0128996	0.124879	0.903512	14185
PRS_N14_CALCUKIDUR	ProRS_K11_OTHANRECT	-0.0241739	0.00853748	2.06867	12189
PRS_N14_CALCUKIDUR	ProRS_K11_OTHDIG	-0.0123778	0.0836228	1.07768	20301
PRS_N14_CALCUKIDUR	ProRS_K11_OTHDISDIG	-0.0175509	0.0136541	1.86474	20059
PRS_N14_CALCUKIDUR	ProRS_K11_OTHDISOES	0.00292908	0.713584	0.146555	15765
PRS_N14_CALCUKIDUR	ProRS_K11_OTHDISSTOMDUOD	-0.00369051	0.642976	0.191805	16036
PRS_N14_CALCUKIDUR	ProRS_K11_OTHENTERCOL	-0.017714	0.0380395	1.41977	14865
PRS_N14_CALCUKIDUR	ProRS_K11_OTHFUNC	-0.00869077	0.289261	0.538711	15858
PRS_N14_CALCUKIDUR	ProRS_K11_OTHGASTR	-0.0129786	0.11738	0.930407	15359
PRS_N14_CALCUKIDUR	ProRS_K11_OTHILEUS	-0.0240109	0.00399889	2.39806	14542
PRS_N14_CALCUKIDUR	ProRS_K11_OTHINT	-0.0241602	0.00250738	2.60078	15923
PRS_N14_CALCUKIDUR	ProRS_K11_OTHPERITON	-0.0127837	0.0694436	1.15837	20211
PRS_N14_CALCUKIDUR	ProRS_K11_PERITON	-0.0131883	0.0608663	1.21562	20279
PRS_N14_CALCUKIDUR	ProRS_K11_POSTOPDIS	-0.00794097	0.28744	0.541453	17981
PRS_N14_CALCUKIDUR	ProRS_K11_REFLUX	-0.0281501	0.000302973	3.5186	17192
PRS_N14_CALCUKIDUR	ProRS_K11_UC_STRICT2	-0.00752104	0.39621	0.402075	13599
PRS_N14_CALCUKIDUR	ProRS_K11_UMBHER	-0.0201253	0.0154675	1.81058	14530
PRS_N14_CALCUKIDUR	ProRS_K11_VENTHER	-0.0052585	0.523786	0.280846	15033
PRS_N14_CALCUKIDUR	ProRS_KRA_PSY_ALCOH_EXMORE	-0.00542977	0.490305	0.309534	16312
PRS_N14_CALCUKIDUR	ProRS_KRA_PSY_ANXIETY_EXMORE	-0.0139462	0.0515787	1.28753	19556
PRS_N14_CALCUKIDUR	ProRS_KRA_PSY_ANYMENTAL	-0.00358737	0.610733	0.214149	20339
PRS_N14_CALCUKIDUR	ProRS_KRA_PSY_SCHIZODEL_EXMORE	-0.0281232	0.00070491	3.15187	14648
PRS_N14_CALCUKIDUR	ProRS_KRA_PSY_SUBSTANCE_EXMORE	-0.00708273	0.332127	0.478696	19544
PRS_N14_CALCUKIDUR	ProRS_L12_ABSCESS_CUT	-0.00753298	0.339378	0.469317	16223
PRS_N14_CALCUKIDUR	ProRS_L12_ATROPHICSKIN	0.00429842	0.60606	0.217485	14423
PRS_N14_CALCUKIDUR	ProRS_L12_CELLULITIS	-0.00908359	0.240443	0.618989	18254
PRS_N14_CALCUKIDUR	ProRS_L12_DERMATITISECZEMA	-0.026639	0.000153277	3.81452	20208
PRS_N14_CALCUKIDUR	ProRS_L12_FOLLICULARCYST	0.0207312	0.0274055	1.56216	11335
PRS_N14_CALCUKIDUR	ProRS_L12_INFECT_SKIN	-0.0107618	0.164613	0.783535	18013
PRS_N14_CALCUKIDUR	ProRS_L12_NAILDIS	0.0100304	0.269146	0.570012	12185
PRS_N14_CALCUKIDUR	ProRS_L12_OTHERDISSKINANDSUBCUTIS	0.00125571	0.871629	0.0596685	16565
PRS_N14_CALCUKIDUR	ProRS_L12_OTHERSKINSUBCUTIS	-0.00203336	0.780305	0.107735	18840
PRS_N14_CALCUKIDUR	ProRS_L12_PAPULOSQUAMOUS	-0.018827	0.0119531	1.92252	19444
PRS_N14_CALCUKIDUR	ProRS_L12_PSORI_NAS	-0.0137595	0.0568172	1.24552	19772
PRS_N14_CALCUKIDUR	ProRS_L12_PSORIASIS	-0.0151106	0.0399575	1.3984	19605
PRS_N14_CALCUKIDUR	ProRS_L12_SKINSUBCUTISNAS	-0.000515581	0.94682	0.0237326	16738
PRS_N14_CALCUKIDUR	ProRS_M13_ARTHROPATHIES	-0.00301795	0.717934	0.143916	17914
PRS_N14_CALCUKIDUR	ProRS_M13_ARTHROSIS	-0.00483172	0.556057	0.254881	17908
PRS_N14_CALCUKIDUR	ProRS_M13_ARTHROSIS_INCLAVO	-0.00282961	0.721769	0.141602	19798
PRS_N14_CALCUKIDUR	ProRS_M13_ARTHROSIS_KNEE	0.00208347	0.815102	0.0887878	14883
PRS_N14_CALCUKIDUR	ProRS_M13_ARTHROSIS_OTH	-0.00781004	0.333485	0.476924	16443
PRS_N14_CALCUKIDUR	ProRS_M13_ARTHROSIS_POLY	-0.00547663	0.508751	0.293495	14606
PRS_N14_CALCUKIDUR	ProRS_M13_ARTHTROSIS_COX	-0.00547576	0.542217	0.265827	15127
PRS_N14_CALCUKIDUR	ProRS_M13_ARTHTROSIS_COX_PRIM_ICD10	-0.010573	0.219291	0.658979	14635
PRS_N14_CALCUKIDUR	ProRS_M13_BONECONTINUITY	-0.00102243	0.896412	0.0474921	16295
PRS_N14_CALCUKIDUR	ProRS_M13_BONEDISNAS	0.012552	0.120302	0.919726	15327
PRS_N14_CALCUKIDUR	ProRS_M13_CERVICALGIA	-0.0154474	0.0465978	1.33163	16688
PRS_N14_CALCUKIDUR	ProRS_M13_CERVICDISC	-0.021653	0.00584232	2.23341	16252
PRS_N14_CALCUKIDUR	ProRS_M13_DEFORMDORSO	0.00246817	0.743292	0.128841	17822
PRS_N14_CALCUKIDUR	ProRS_M13_DORSALGIANAS	-0.0278857	0.00020196	3.69473	17835
PRS_N14_CALCUKIDUR	ProRS_M13_DORSOPATHY	-0.0234365	0.00223822	2.6501	18682
PRS_N14_CALCUKIDUR	ProRS_M13_DORSOPATHYOTH	-0.0224844	0.00470883	2.32709	17026
PRS_N14_CALCUKIDUR	ProRS_M13_DUPUTRYEN	0.0110746	0.171283	0.766286	15388
PRS_N14_CALCUKIDUR	ProRS_M13_ENTESOPATHYOTH	0.00186638	0.829718	0.0810695	13316
PRS_N14_CALCUKIDUR	ProRS_M13_FIBROBLASTIC	0.00575932	0.472417	0.325674	15661
PRS_N14_CALCUKIDUR	ProRS_M13_GANGLION	-0.00785377	0.379915	0.420314	12521
PRS_N14_CALCUKIDUR	ProRS_M13_GOUT	-0.00731171	0.383558	0.416169	14554
PRS_N14_CALCUKIDUR	ProRS_M13_HALLUXRIGIDUS	0.00354106	0.731047	0.136055	9683
PRS_N14_CALCUKIDUR	ProRS_M13_HALLUXVALGUS	0.0165954	0.095124	1.02171	10142
PRS_N14_CALCUKIDUR	ProRS_M13_HAMMERTOE	0.00795058	0.384195	0.415448	11989
PRS_N14_CALCUKIDUR	ProRS_M13_IMPINGEMENT	-0.0262043	0.00110825	2.95536	15609
PRS_N14_CALCUKIDUR	ProRS_M13_INTERVERTEB	-0.0148484	0.0577463	1.23848	17084
PRS_N14_CALCUKIDUR	ProRS_M13_KNEEDERANGEMENTS	0.00671399	0.495022	0.305376	10439
PRS_N14_CALCUKIDUR	ProRS_M13_LIMBPAIN	-0.00412752	0.613582	0.212127	15380
PRS_N14_CALCUKIDUR	ProRS_M13_LOWBACKPAIN	-0.0232022	0.00532844	2.2734	15135
PRS_N14_CALCUKIDUR	ProRS_M13_LUMBAR_PROLAPSE	-0.0141289	0.0709767	1.14888	16336
PRS_N14_CALCUKIDUR	ProRS_M13_MENISCUSDERANGEMENTS	0.0104349	0.284695	0.545621	10690
PRS_N14_CALCUKIDUR	ProRS_M13_OSTEOCHONDRO	0.00842508	0.232845	0.632933	20239
PRS_N14_CALCUKIDUR	ProRS_M13_OSTEOPOROSIS	0.00808562	0.260548	0.584113	19657
PRS_N14_CALCUKIDUR	ProRS_M13_OTHERBONE	0.00808861	0.30236	0.519476	16275
PRS_N14_CALCUKIDUR	ProRS_M13_OTHERJOINT	0.0130795	0.163866	0.78551	12885
PRS_N14_CALCUKIDUR	ProRS_M13_POLYARTHROPATHIES	-0.0063378	0.453206	0.343704	16383
PRS_N14_CALCUKIDUR	ProRS_M13_RHEUMA	0.00641021	0.469495	0.328369	13632
PRS_N14_CALCUKIDUR	ProRS_M13_ROTATORCUFF	-0.0169848	0.02496	1.60276	17522
PRS_N14_CALCUKIDUR	ProRS_M13_SCIATICA	-0.0122865	0.112778	0.947777	16695
PRS_N14_CALCUKIDUR	ProRS_M13_SHOULDER	-0.00968737	0.230253	0.637795	15432
PRS_N14_CALCUKIDUR	ProRS_M13_SHOULDERNAS	0.0129388	0.145384	0.837482	12707
PRS_N14_CALCUKIDUR	ProRS_M13_SOFTOVERUSE	-0.0182063	0.0215173	1.66721	15978
PRS_N14_CALCUKIDUR	ProRS_M13_SOFTTISSUENAS	-0.00993495	0.196578	0.706466	16978
PRS_N14_CALCUKIDUR	ProRS_M13_SOFTTISSUEOTH	-0.0107989	0.164567	0.783657	16854
PRS_N14_CALCUKIDUR	ProRS_M13_SPINSTENOSIS	-0.000439063	0.953148	0.0208398	17936
PRS_N14_CALCUKIDUR	ProRS_M13_SPONDYLOPATHY	-0.0185805	0.0139395	1.85575	18906
PRS_N14_CALCUKIDUR	ProRS_M13_SPONDYLOSIS	-0.01859	0.0120438	1.91924	18370
PRS_N14_CALCUKIDUR	ProRS_M13_SYNOTEND	0.00868528	0.29601	0.528693	14497
PRS_N14_CALCUKIDUR	ProRS_M13_TENDOSYNOVITISNAS	-0.00210347	0.791215	0.101706	15970
PRS_N14_CALCUKIDUR	ProRS_M13_TOEDEFORMOTH	-0.00325708	0.727748	0.138019	11649
PRS_N14_CALCUKIDUR	ProRS_M13_TRIGGERFINGER	0.00962185	0.25012	0.601851	14302
PRS_N14_CALCUKIDUR	ProRS_MIGRAINE_UNSPE	-0.00990429	0.158797	0.799159	20282
PRS_N14_CALCUKIDUR	ProRS_N14_ACUTERENFAIL	0.00158056	0.830381	0.0807228	19714
PRS_N14_CALCUKIDUR	ProRS_N14_CALCUKIDUR	-0.0371554	3.58e-09	8.44622	25266
PRS_N14_CALCUKIDUR	ProRS_N14_CHRONKIDNEYDIS	0.000494273	0.947726	0.0233173	19657
PRS_N14_CALCUKIDUR	ProRS_N14_CYSTITIS	-0.0112073	0.154577	0.810855	16196
PRS_N14_CALCUKIDUR	ProRS_N14_KIDUROTH	-0.00742048	0.295627	0.529256	20402
PRS_N14_CALCUKIDUR	ProRS_N14_NEUROMUSCDYSBLADD	-0.00929681	0.320441	0.494252	11486
PRS_N14_CALCUKIDUR	ProRS_N14_OBSTRUREFLUROPATH	-0.00260881	0.731013	0.136075	18305
PRS_N14_CALCUKIDUR	ProRS_N14_OTHBLADD	-0.0150456	0.0504805	1.29688	16932
PRS_N14_CALCUKIDUR	ProRS_N14_RENALTUB	0.00116967	0.873359	0.0588071	20599
PRS_N14_CALCUKIDUR	ProRS_N14_RENFAILNAS	-0.00821401	0.311653	0.506328	15525
PRS_N14_CALCUKIDUR	ProRS_N14_URETHRALSTRICT	-0.0168121	0.0403662	1.39398	14968
PRS_N14_CALCUKIDUR	ProRS_N14_URETHRAOTH	-0.0192199	0.0119688	1.92195	17638
PRS_N14_CALCUKIDUR	ProRS_N14_URINOTH	-0.0264743	0.000614104	3.21176	17460
PRS_N14_CALCUKIDUR	ProRS_NEURODEGOTH	-0.00925964	0.249978	0.602099	16191
PRS_N14_CALCUKIDUR	ProRS_RHEUMA_NOS	0.000963945	0.894778	0.0482847	19561
PRS_N14_CALCUKIDUR	ProRS_RHEUMA_OTHER_WIDE	-6.59e-05	0.992839	0.00312107	19336
PRS_N14_CALCUKIDUR	ProRS_SLE_FG	0.00628413	0.514857	0.288313	11063
PRS_N14_CALCUKIDUR	ProRS_SMOKING_DEPEND	-0.0119597	0.099822	1.00077	20068
PRS_N14_CALCUKIDUR	ProRS_T1D	0.0122419	0.176817	0.752476	12528
PRS_N14_CALCUKIDUR	ProRS_T2D	-0.0179309	0.0187687	1.72657	20035
PRS_N14_CALCUKIDUR	ProRS_ULCERNAS	-0.00352349	0.708129	0.149887	12254
PRS_N14_CERVICAL_DYSPLASIA_ALL	ProRS_AB1_BACT_BIR_OTHER_INF_AGENTS	-0.0236236	0.195969	0.707812	3280
PRS_N14_CERVICAL_DYSPLASIA_ALL	ProRS_AB1_BACT_INTEST_OTH	0.00571923	0.773355	0.111621	2546
PRS_N14_CERVICAL_DYSPLASIA_ALL	ProRS_AB1_INTESTINAL_INFECTIONS	-0.00025003	0.988355	0.00508687	3410
PRS_N14_CERVICAL_DYSPLASIA_ALL	ProRS_AB1_MYCOSES	-0.0193004	0.256165	0.591479	3471
PRS_N14_CERVICAL_DYSPLASIA_ALL	ProRS_AB1_OTHER_BACT_INOTHER	-0.00772836	0.668302	0.175027	3215
PRS_N14_CERVICAL_DYSPLASIA_ALL	ProRS_AB1_OTHER_BACTERIAL	-0.0127261	0.469266	0.328581	3374
PRS_N14_CERVICAL_DYSPLASIA_ALL	ProRS_AB1_OTHER_SEPSIS	-0.0262725	0.131426	0.881319	3353
PRS_N14_CERVICAL_DYSPLASIA_ALL	ProRS_AB1_OTHER_VIRAL	-0.00048012	0.9796	0.00895124	2838
PRS_N14_CERVICAL_DYSPLASIA_ALL	ProRS_AB1_STREPTSTAPHYCOCC_INOTHER	0.0130376	0.490216	0.309612	3013
PRS_N14_CERVICAL_DYSPLASIA_ALL	ProRS_AB1_VIRAL_NOS	0.000162242	0.993182	0.002971	2772
PRS_N14_CERVICAL_DYSPLASIA_ALL	ProRS_AB1_VIRAL_SKIN_MUCOUS_MEMBRANE	0.0157022	0.393239	0.405344	2954
PRS_N14_CERVICAL_DYSPLASIA_ALL	ProRS_ASTHMA_NAS	0.00459765	0.825236	0.083422	2397
PRS_N14_CERVICAL_DYSPLASIA_ALL	ProRS_AUD	-0.0267992	0.131386	0.881449	3195
PRS_N14_CERVICAL_DYSPLASIA_ALL	ProRS_BACT_INTEST_INFECTION_NOS	-0.00902007	0.685912	0.163732	2022
PRS_N14_CERVICAL_DYSPLASIA_ALL	ProRS_C3_NONHODGKIN_EXALLC	-0.0163999	0.414789	0.382172	2636
PRS_N14_CERVICAL_DYSPLASIA_ALL	ProRS_C3_OTHER_SKIN_EXALLC	0.00455651	0.806097	0.0936125	2917
PRS_N14_CERVICAL_DYSPLASIA_ALL	ProRS_C3_SQUOMOUS_CELL_CARCINOMA_SKIN_EXALLC	0.0193107	0.296913	0.527371	2926
PRS_N14_CERVICAL_DYSPLASIA_ALL	ProRS_CD2_BENIGN_COLON_NOS	-0.00706297	0.780246	0.107768	1581
PRS_N14_CERVICAL_DYSPLASIA_ALL	ProRS_CD2_BENIGN_COLORECANI	-0.0117275	0.494473	0.305858	3403
PRS_N14_CERVICAL_DYSPLASIA_ALL	ProRS_CD2_BENIGN_LIPOMATOUS	0.0229731	0.295004	0.530172	2090
PRS_N14_CERVICAL_DYSPLASIA_ALL	ProRS_CD2_BENIGN_MELANOCYTIC	0.00921072	0.669139	0.174483	2171
PRS_N14_CERVICAL_DYSPLASIA_ALL	ProRS_CD2_BENIGN_OTHERDIGESTIVE	0.0395162	0.0696826	1.15688	2128
PRS_N14_CERVICAL_DYSPLASIA_ALL	ProRS_CD2_BENIGN_SIGMOID_COLON	0.00223796	0.89533	0.0480168	3466
PRS_N14_CERVICAL_DYSPLASIA_ALL	ProRS_CHRONNAS	-0.0309775	0.130812	0.883353	2410
PRS_N14_CERVICAL_DYSPLASIA_ALL	ProRS_COPD_EARLY	-0.0331934	0.0596725	1.22423	3452
PRS_N14_CERVICAL_DYSPLASIA_ALL	ProRS_D3_AGRANULOCYTOSIS	-0.0253115	0.15681	0.804626	3347
PRS_N14_CERVICAL_DYSPLASIA_ALL	ProRS_D3_ANAEMIA_IRONDEF_NAS	-0.0273736	0.11297	0.947038	3379
PRS_N14_CERVICAL_DYSPLASIA_ALL	ProRS_D3_ANAEMIANAS	-0.0311936	0.077276	1.11196	3327
PRS_N14_CERVICAL_DYSPLASIA_ALL	ProRS_DUODENAL_ULCER_UNSPE_ACUTE_CHRONIC_WO_HAEMORRHAGE_PERFORATION	-0.0275131	0.148894	0.827124	2792
PRS_N14_CERVICAL_DYSPLASIA_ALL	ProRS_E4_ENDOGLAND	-0.0317132	0.0678769	1.16828	3360
PRS_N14_CERVICAL_DYSPLASIA_ALL	ProRS_E4_FLUIDELECTRO	-0.0256786	0.202625	0.693307	2917
PRS_N14_CERVICAL_DYSPLASIA_ALL	ProRS_E4_HYPERCHOL	-0.0188457	0.339879	0.468676	3078
PRS_N14_CERVICAL_DYSPLASIA_ALL	ProRS_E4_HYPERLIPNAS	-0.0333316	0.0862444	1.06427	2775
PRS_N14_CERVICAL_DYSPLASIA_ALL	ProRS_E4_LIPOPROT	-0.0191064	0.3318	0.479123	3117
PRS_N14_CERVICAL_DYSPLASIA_ALL	ProRS_E4_METABOLIA	-0.0177118	0.350719	0.455041	3432
PRS_N14_CERVICAL_DYSPLASIA_ALL	ProRS_E4_OBESITY	-0.0146722	0.396423	0.401841	3415
PRS_N14_CERVICAL_DYSPLASIA_ALL	ProRS_E4_OBESITYNAS	-0.00948996	0.581344	0.235567	3466
PRS_N14_CERVICAL_DYSPLASIA_ALL	ProRS_E4_THYROID	-0.00559204	0.755315	0.121872	3164
PRS_N14_CERVICAL_DYSPLASIA_ALL	ProRS_E4_VOLUME	-0.0105892	0.585746	0.23229	2811
PRS_N14_CERVICAL_DYSPLASIA_ALL	ProRS_F5_ALCOHOL_DEPENDENCE	-0.0268551	0.17757	0.750629	2537
PRS_N14_CERVICAL_DYSPLASIA_ALL	ProRS_F5_ALCOHOLAC	-0.0236942	0.221321	0.654978	2674
PRS_N14_CERVICAL_DYSPLASIA_ALL	ProRS_F5_ANXIETY	-0.0107952	0.530087	0.275653	3404
PRS_N14_CERVICAL_DYSPLASIA_ALL	ProRS_F5_DEPRESSIO	-0.0313136	0.0706026	1.15118	3403
PRS_N14_CERVICAL_DYSPLASIA_ALL	ProRS_FALLS	-0.0122138	0.486207	0.313179	3407
PRS_N14_CERVICAL_DYSPLASIA_ALL	ProRS_G6_CARPTU	-0.0109525	0.614256	0.211651	2305
PRS_N14_CERVICAL_DYSPLASIA_ALL	ProRS_G6_CPETAL	-0.0188096	0.285863	0.543842	3333
PRS_N14_CERVICAL_DYSPLASIA_ALL	ProRS_G6_EPIPAROX	-0.0354631	0.0509373	1.29296	3140
PRS_N14_CERVICAL_DYSPLASIA_ALL	ProRS_G6_EPLEPSY	-0.0195676	0.317766	0.497892	2669
PRS_N14_CERVICAL_DYSPLASIA_ALL	ProRS_G6_HEMIPLE	-0.00385185	0.82659	0.0827098	3373
PRS_N14_CERVICAL_DYSPLASIA_ALL	ProRS_G6_MIGRAINE	-0.0140773	0.42499	0.371621	3231
PRS_N14_CERVICAL_DYSPLASIA_ALL	ProRS_G6_MS	0.0188994	0.39984	0.398113	2052
PRS_N14_CERVICAL_DYSPLASIA_ALL	ProRS_G6_OTHNEU	-0.0307046	0.0743469	1.12874	3442
PRS_N14_CERVICAL_DYSPLASIA_ALL	ProRS_G6_ROOTPLEXOTHUNS	-0.0289751	0.113953	0.943274	3004
PRS_N14_CERVICAL_DYSPLASIA_ALL	ProRS_G6_SLEEPAPNO	0.00617133	0.721035	0.142044	3361
PRS_N14_CERVICAL_DYSPLASIA_ALL	ProRS_G6_SLEEPDISOTH	-0.00801197	0.656362	0.182856	3125
PRS_N14_CERVICAL_DYSPLASIA_ALL	ProRS_GOUT_NOS	-0.00101235	0.953527	0.0206669	3344
PRS_N14_CERVICAL_DYSPLASIA_ALL	ProRS_H7_CATARACTOTHER	-0.00976046	0.580048	0.236536	3275
PRS_N14_CERVICAL_DYSPLASIA_ALL	ProRS_H7_CATARACTSENILE	-0.0171683	0.336447	0.473084	3203
PRS_N14_CERVICAL_DYSPLASIA_ALL	ProRS_H7_CHOROIDRETINA	-0.026185	0.132775	0.876884	3399
PRS_N14_CERVICAL_DYSPLASIA_ALL	ProRS_H7_EYELIDDIS	0.0102488	0.591573	0.227992	2750
PRS_N14_CERVICAL_DYSPLASIA_ALL	ProRS_H7_GLAUCNAS	-0.000816532	0.962313	0.0166836	3381
PRS_N14_CERVICAL_DYSPLASIA_ALL	ProRS_H7_GLAUCOMA	0.00195856	0.909104	0.0413866	3429
PRS_N14_CERVICAL_DYSPLASIA_ALL	ProRS_H7_OCUMUSCLE	-0.00340516	0.842352	0.0745062	3426
PRS_N14_CERVICAL_DYSPLASIA_ALL	ProRS_H7_VISUDISTURB	-0.0256267	0.137961	0.860242	3376
PRS_N14_CERVICAL_DYSPLASIA_ALL	ProRS_H8_MIDDLEMASTOID	-0.00541552	0.810046	0.0914903	1979
PRS_N14_CERVICAL_DYSPLASIA_ALL	ProRS_H8_OTHEREAR	-0.0272901	0.112167	0.950136	3395
PRS_N14_CERVICAL_DYSPLASIA_ALL	ProRS_I9_AF	-0.0318913	0.147997	0.829747	2232
PRS_N14_CERVICAL_DYSPLASIA_ALL	ProRS_I9_ANGINA	-0.0291251	0.164439	0.783994	2507
PRS_N14_CERVICAL_DYSPLASIA_ALL	ProRS_I9_ARTOTH	-0.0315879	0.0829868	1.08099	3036
PRS_N14_CERVICAL_DYSPLASIA_ALL	ProRS_I9_CARDMYO	-0.0272248	0.160262	0.795169	2749
PRS_N14_CERVICAL_DYSPLASIA_ALL	ProRS_I9_CHD	-0.0325777	0.101315	0.994327	2652
PRS_N14_CERVICAL_DYSPLASIA_ALL	ProRS_I9_CONDUCTIO	-0.0452262	0.0130965	1.88285	3077
PRS_N14_CERVICAL_DYSPLASIA_ALL	ProRS_I9_CORATHER	-0.0341161	0.0768851	1.11416	2914
PRS_N14_CERVICAL_DYSPLASIA_ALL	ProRS_I9_HEARTFAIL	-0.0404731	0.0212154	1.67335	3438
PRS_N14_CERVICAL_DYSPLASIA_ALL	ProRS_I9_HYPOTE	-0.0432189	0.0124315	1.90547	3395
PRS_N14_CERVICAL_DYSPLASIA_ALL	ProRS_I9_HYPTENS	-0.0105561	0.576217	0.239414	3181
PRS_N14_CERVICAL_DYSPLASIA_ALL	ProRS_I9_HYPTENSESS	-0.0092872	0.623788	0.204963	3197
PRS_N14_CERVICAL_DYSPLASIA_ALL	ProRS_I9_HYPTENSPUL	-0.0373948	0.0944681	1.02471	2049
PRS_N14_CERVICAL_DYSPLASIA_ALL	ProRS_I9_HYPTENSRD	-0.0155531	0.510037	0.292399	1962
PRS_N14_CERVICAL_DYSPLASIA_ALL	ProRS_I9_IHD	-0.0234804	0.240941	0.618089	2723
PRS_N14_CERVICAL_DYSPLASIA_ALL	ProRS_I9_MI_STRICT	-0.0376538	0.0540224	1.26743	2706
PRS_N14_CERVICAL_DYSPLASIA_ALL	ProRS_I9_OTHARR	-0.0414578	0.0236001	1.62709	3025
PRS_N14_CERVICAL_DYSPLASIA_ALL	ProRS_I9_OTHILLHEART	-0.0441322	0.0157882	1.80167	3075
PRS_N14_CERVICAL_DYSPLASIA_ALL	ProRS_I9_OTHPER	-0.0323076	0.0709818	1.14885	3316
PRS_N14_CERVICAL_DYSPLASIA_ALL	ProRS_I9_PAROXTAC	-0.0244735	0.297343	0.526743	1855
PRS_N14_CERVICAL_DYSPLASIA_ALL	ProRS_I9_PHLETHROM	-0.0380996	0.0413612	1.38341	2895
PRS_N14_CERVICAL_DYSPLASIA_ALL	ProRS_I9_PHLETHROMBDVTLOW	-0.0394651	0.0381456	1.41856	2788
PRS_N14_CERVICAL_DYSPLASIA_ALL	ProRS_I9_PULMEMB	0.00316078	0.855833	0.067611	3339
PRS_N14_CERVICAL_DYSPLASIA_ALL	ProRS_I9_RHEUVALV	-0.0450525	0.00846259	2.0725	3431
PRS_N14_CERVICAL_DYSPLASIA_ALL	ProRS_I9_SECONDRIGHT	-0.0524221	0.00273996	2.56226	3314
PRS_N14_CERVICAL_DYSPLASIA_ALL	ProRS_I9_STR	-0.0395985	0.0214026	1.66953	3385
PRS_N14_CERVICAL_DYSPLASIA_ALL	ProRS_I9_TIA	-0.0488221	0.00765703	2.11594	3055
PRS_N14_CERVICAL_DYSPLASIA_ALL	ProRS_I9_UAP	-0.0338512	0.125102	0.902734	2117
PRS_N14_CERVICAL_DYSPLASIA_ALL	ProRS_I9_VARICVE	-0.0368968	0.10446	0.981049	1959
PRS_N14_CERVICAL_DYSPLASIA_ALL	ProRS_I9_VTE	-0.019234	0.273596	0.562891	3256
PRS_N14_CERVICAL_DYSPLASIA_ALL	ProRS_IPF	-0.0502723	0.00942998	2.02549	3127
PRS_N14_CERVICAL_DYSPLASIA_ALL	ProRS_J10_ACUTELOWERNAS	-0.0283485	0.110446	0.956849	3388
PRS_N14_CERVICAL_DYSPLASIA_ALL	ProRS_J10_ASTHMA_EXMORE	0.0139547	0.500947	0.300209	2425
PRS_N14_CERVICAL_DYSPLASIA_ALL	ProRS_J10_CHRONSINUSITIS	-0.0129134	0.517775	0.285859	2530
PRS_N14_CERVICAL_DYSPLASIA_ALL	ProRS_J10_INFLUPNEU	-0.0385869	0.0430845	1.36568	3437
PRS_N14_CERVICAL_DYSPLASIA_ALL	ProRS_J10_LOWCHRON	-0.00953051	0.604679	0.218475	3106
PRS_N14_CERVICAL_DYSPLASIA_ALL	ProRS_J10_LOWERINF	-0.0295078	0.0960607	1.01745	3390
PRS_N14_CERVICAL_DYSPLASIA_ALL	ProRS_J10_NASALPOLYP	-0.053782	0.0215244	1.66707	1831
PRS_N14_CERVICAL_DYSPLASIA_ALL	ProRS_J10_PLEURA	-0.00924973	0.595048	0.225448	3455
PRS_N14_CERVICAL_DYSPLASIA_ALL	ProRS_J10_PLEUREFFUSION	-0.00192922	0.913027	0.0395163	3314
PRS_N14_CERVICAL_DYSPLASIA_ALL	ProRS_J10_VOCALLARYNX	-0.00742028	0.737177	0.132428	2066
PRS_N14_CERVICAL_DYSPLASIA_ALL	ProRS_JOINTPAIN	-0.0090569	0.675547	0.170344	2439
PRS_N14_CERVICAL_DYSPLASIA_ALL	ProRS_K11_ACUTPANC	0.022129	0.232812	0.632996	2937
PRS_N14_CERVICAL_DYSPLASIA_ALL	ProRS_K11_BILIAOTH	-0.00242287	0.892668	0.0493102	3127
PRS_N14_CERVICAL_DYSPLASIA_ALL	ProRS_K11_CD_STRICT2	-0.0361793	0.085427	1.0684	2266
PRS_N14_CERVICAL_DYSPLASIA_ALL	ProRS_K11_CHOLECYST	0.0169807	0.392239	0.40645	2569
PRS_N14_CERVICAL_DYSPLASIA_ALL	ProRS_K11_CHOLELITH	-0.00198965	0.918729	0.0368127	2738
PRS_N14_CERVICAL_DYSPLASIA_ALL	ProRS_K11_CHRONGASTR	0.0095334	0.646714	0.189288	2331
PRS_N14_CERVICAL_DYSPLASIA_ALL	ProRS_K11_COELIAC	-0.0267894	0.169644	0.77046	2649
PRS_N14_CERVICAL_DYSPLASIA_ALL	ProRS_K11_CONSTIPATION	-0.00882342	0.606593	0.217103	3416
PRS_N14_CERVICAL_DYSPLASIA_ALL	ProRS_K11_DIAHER	0.00752036	0.686694	0.163236	3017
PRS_N14_CERVICAL_DYSPLASIA_ALL	ProRS_K11_DISLIVOTH	-0.0192291	0.264651	0.577326	3411
PRS_N14_CERVICAL_DYSPLASIA_ALL	ProRS_K11_DISORD_TEETH	-0.0429818	0.0290611	1.53669	2584
PRS_N14_CERVICAL_DYSPLASIA_ALL	ProRS_K11_DIVERTIC	0.0106411	0.572621	0.242133	2954
PRS_N14_CERVICAL_DYSPLASIA_ALL	ProRS_K11_DULC	-0.0174524	0.445525	0.351128	1980
PRS_N14_CERVICAL_DYSPLASIA_ALL	ProRS_K11_ENERCOLNONINF	-0.00762492	0.723758	0.140407	2415
PRS_N14_CERVICAL_DYSPLASIA_ALL	ProRS_K11_FISTULA	-0.0134349	0.521855	0.28245	2274
PRS_N14_CERVICAL_DYSPLASIA_ALL	ProRS_K11_FUNCDYSP	0.00169645	0.942088	0.0259087	1859
PRS_N14_CERVICAL_DYSPLASIA_ALL	ProRS_K11_GASTRODUOULC	-0.0142483	0.51487	0.288302	2177
PRS_N14_CERVICAL_DYSPLASIA_ALL	ProRS_K11_GULC	0.0037502	0.860272	0.0653641	2268
PRS_N14_CERVICAL_DYSPLASIA_ALL	ProRS_K11_HERING	-0.000983554	0.963329	0.0162254	2200
PRS_N14_CERVICAL_DYSPLASIA_ALL	ProRS_K11_HERNIA	-0.000551533	0.976919	0.0101414	2871
PRS_N14_CERVICAL_DYSPLASIA_ALL	ProRS_K11_IBS	-0.028576	0.154904	0.809937	2490
PRS_N14_CERVICAL_DYSPLASIA_ALL	ProRS_K11_ILEUS	-0.0131045	0.511582	0.291085	2526
PRS_N14_CERVICAL_DYSPLASIA_ALL	ProRS_K11_INTESTOTH	-0.0206494	0.262685	0.580564	3142
PRS_N14_CERVICAL_DYSPLASIA_ALL	ProRS_K11_LIP_ORAL_MUCOSA	-0.00835436	0.650808	0.186547	2938
PRS_N14_CERVICAL_DYSPLASIA_ALL	ProRS_K11_LIVER	-0.0339992	0.0535234	1.27146	3425
PRS_N14_CERVICAL_DYSPLASIA_ALL	ProRS_K11_MALABSORB	-0.0433769	0.0269271	1.56981	2611
PRS_N14_CERVICAL_DYSPLASIA_ALL	ProRS_K11_OESITIS	-0.0113665	0.613916	0.211891	2082
PRS_N14_CERVICAL_DYSPLASIA_ALL	ProRS_K11_OESOBST	0.000197475	0.9922	0.0034008	2462
PRS_N14_CERVICAL_DYSPLASIA_ALL	ProRS_K11_OESSTODUO	-0.0192644	0.317763	0.497896	2846
PRS_N14_CERVICAL_DYSPLASIA_ALL	ProRS_K11_OESULC	0.000668166	0.977301	0.00997148	1851
PRS_N14_CERVICAL_DYSPLASIA_ALL	ProRS_K11_ORAL	-0.00508989	0.806935	0.0931614	2321
PRS_N14_CERVICAL_DYSPLASIA_ALL	ProRS_K11_OTHANRECT	-0.0167036	0.450862	0.345956	2091
PRS_N14_CERVICAL_DYSPLASIA_ALL	ProRS_K11_OTHDIG	-0.0319588	0.0683511	1.16525	3384
PRS_N14_CERVICAL_DYSPLASIA_ALL	ProRS_K11_OTHDISDIG	-0.0189424	0.274231	0.561884	3355
PRS_N14_CERVICAL_DYSPLASIA_ALL	ProRS_K11_OTHDISOES	0.0113985	0.562117	0.250173	2594
PRS_N14_CERVICAL_DYSPLASIA_ALL	ProRS_K11_OTHDISSTOMDUOD	0.00803953	0.678406	0.16851	2691
PRS_N14_CERVICAL_DYSPLASIA_ALL	ProRS_K11_OTHENTERCOL	0.0130875	0.533327	0.273006	2488
PRS_N14_CERVICAL_DYSPLASIA_ALL	ProRS_K11_OTHFUNC	-0.0305035	0.124285	0.905582	2720
PRS_N14_CERVICAL_DYSPLASIA_ALL	ProRS_K11_OTHGASTR	-0.0146417	0.472302	0.32578	2573
PRS_N14_CERVICAL_DYSPLASIA_ALL	ProRS_K11_OTHILEUS	-0.0541009	0.00712906	2.14697	2506
PRS_N14_CERVICAL_DYSPLASIA_ALL	ProRS_K11_OTHINT	-0.0314237	0.10739	0.969036	2675
PRS_N14_CERVICAL_DYSPLASIA_ALL	ProRS_K11_OTHPERITON	-0.0111713	0.517646	0.285967	3364
PRS_N14_CERVICAL_DYSPLASIA_ALL	ProRS_K11_PERITON	-0.00222987	0.897287	0.0470685	3371
PRS_N14_CERVICAL_DYSPLASIA_ALL	ProRS_K11_POSTOPDIS	-0.0344661	0.0602096	1.22033	2976
PRS_N14_CERVICAL_DYSPLASIA_ALL	ProRS_K11_REFLUX	-0.000600401	0.974909	0.0110359	2880
PRS_N14_CERVICAL_DYSPLASIA_ALL	ProRS_K11_UC_STRICT2	-0.017921	0.392375	0.406299	2316
PRS_N14_CERVICAL_DYSPLASIA_ALL	ProRS_K11_UMBHER	-0.0154339	0.435253	0.361258	2578
PRS_N14_CERVICAL_DYSPLASIA_ALL	ProRS_K11_VENTHER	-0.0364485	0.0591718	1.22789	2695
PRS_N14_CERVICAL_DYSPLASIA_ALL	ProRS_KRA_PSY_ALCOH_EXMORE	-0.0258157	0.175039	0.756864	2773
PRS_N14_CERVICAL_DYSPLASIA_ALL	ProRS_KRA_PSY_ANXIETY_EXMORE	-0.0280044	0.109227	0.961672	3292
PRS_N14_CERVICAL_DYSPLASIA_ALL	ProRS_KRA_PSY_ANYMENTAL	-0.0134354	0.436191	0.360323	3401
PRS_N14_CERVICAL_DYSPLASIA_ALL	ProRS_KRA_PSY_SCHIZODEL_EXMORE	-0.0336542	0.0948122	1.02314	2482
PRS_N14_CERVICAL_DYSPLASIA_ALL	ProRS_KRA_PSY_SUBSTANCE_EXMORE	-0.029068	0.0998997	1.00044	3287
PRS_N14_CERVICAL_DYSPLASIA_ALL	ProRS_L12_ABSCESS_CUT	-0.0156256	0.416606	0.380274	2725
PRS_N14_CERVICAL_DYSPLASIA_ALL	ProRS_L12_ATROPHICSKIN	-0.000523718	0.979457	0.0090145	2434
PRS_N14_CERVICAL_DYSPLASIA_ALL	ProRS_L12_CELLULITIS	-0.00226241	0.905174	0.0432681	3006
PRS_N14_CERVICAL_DYSPLASIA_ALL	ProRS_L12_DERMATITISECZEMA	0.0245908	0.155189	0.80914	3365
PRS_N14_CERVICAL_DYSPLASIA_ALL	ProRS_L12_FOLLICULARCYST	-0.0315096	0.170682	0.767812	1890
PRS_N14_CERVICAL_DYSPLASIA_ALL	ProRS_L12_INFECT_SKIN	-0.00647649	0.732009	0.135483	2968
PRS_N14_CERVICAL_DYSPLASIA_ALL	ProRS_L12_NAILDIS	-0.011361	0.609931	0.214719	2025
PRS_N14_CERVICAL_DYSPLASIA_ALL	ProRS_L12_OTHERDISSKINANDSUBCUTIS	-0.0355701	0.0628702	1.20156	2751
PRS_N14_CERVICAL_DYSPLASIA_ALL	ProRS_L12_OTHERSKINSUBCUTIS	-0.0292568	0.102703	0.988417	3123
PRS_N14_CERVICAL_DYSPLASIA_ALL	ProRS_L12_PAPULOSQUAMOUS	-0.0294343	0.0947039	1.02363	3243
PRS_N14_CERVICAL_DYSPLASIA_ALL	ProRS_L12_PSORI_NAS	-0.0338534	0.0523236	1.2813	3296
PRS_N14_CERVICAL_DYSPLASIA_ALL	ProRS_L12_PSORIASIS	-0.028678	0.102001	0.991395	3267
PRS_N14_CERVICAL_DYSPLASIA_ALL	ProRS_L12_SKINSUBCUTISNAS	-0.0238976	0.208749	0.680376	2792
PRS_N14_CERVICAL_DYSPLASIA_ALL	ProRS_M13_ARTHROPATHIES	0.0115532	0.582468	0.234728	2994
PRS_N14_CERVICAL_DYSPLASIA_ALL	ProRS_M13_ARTHROSIS	0.0204592	0.317184	0.498689	2988
PRS_N14_CERVICAL_DYSPLASIA_ALL	ProRS_M13_ARTHROSIS_INCLAVO	0.000168984	0.993204	0.00296141	3356
PRS_N14_CERVICAL_DYSPLASIA_ALL	ProRS_M13_ARTHROSIS_KNEE	0.0199724	0.371252	0.430331	2443
PRS_N14_CERVICAL_DYSPLASIA_ALL	ProRS_M13_ARTHROSIS_OTH	0.0293332	0.149379	0.825709	2711
PRS_N14_CERVICAL_DYSPLASIA_ALL	ProRS_M13_ARTHROSIS_POLY	0.0215758	0.296658	0.527744	2361
PRS_N14_CERVICAL_DYSPLASIA_ALL	ProRS_M13_ARTHTROSIS_COX	0.0307725	0.165212	0.781959	2461
PRS_N14_CERVICAL_DYSPLASIA_ALL	ProRS_M13_ARTHTROSIS_COX_PRIM_ICD10	0.00571597	0.785316	0.104956	2472
PRS_N14_CERVICAL_DYSPLASIA_ALL	ProRS_M13_BONECONTINUITY	-0.0210471	0.278459	0.555238	2661
PRS_N14_CERVICAL_DYSPLASIA_ALL	ProRS_M13_BONEDISNAS	-0.0166004	0.408079	0.389256	2488
PRS_N14_CERVICAL_DYSPLASIA_ALL	ProRS_M13_CERVICALGIA	-0.0162954	0.387507	0.411721	2820
PRS_N14_CERVICAL_DYSPLASIA_ALL	ProRS_M13_CERVICDISC	-0.0523201	0.00611132	2.21387	2754
PRS_N14_CERVICAL_DYSPLASIA_ALL	ProRS_M13_DEFORMDORSO	-0.00801864	0.659468	0.180806	3051
PRS_N14_CERVICAL_DYSPLASIA_ALL	ProRS_M13_DORSALGIANAS	-0.0186745	0.305354	0.515197	3022
PRS_N14_CERVICAL_DYSPLASIA_ALL	ProRS_M13_DORSOPATHY	-0.0109018	0.561511	0.250642	3179
PRS_N14_CERVICAL_DYSPLASIA_ALL	ProRS_M13_DORSOPATHYOTH	-0.00677419	0.727626	0.138092	2877
PRS_N14_CERVICAL_DYSPLASIA_ALL	ProRS_M13_DUPUTRYEN	0.00511708	0.799911	0.0969583	2534
PRS_N14_CERVICAL_DYSPLASIA_ALL	ProRS_M13_ENTESOPATHYOTH	-0.0209055	0.328959	0.482858	2191
PRS_N14_CERVICAL_DYSPLASIA_ALL	ProRS_M13_FIBROBLASTIC	0.0168316	0.397705	0.400439	2582
PRS_N14_CERVICAL_DYSPLASIA_ALL	ProRS_M13_GANGLION	-0.033126	0.136151	0.865981	2045
PRS_N14_CERVICAL_DYSPLASIA_ALL	ProRS_M13_GOUT	0.0269178	0.199553	0.699943	2280
PRS_N14_CERVICAL_DYSPLASIA_ALL	ProRS_M13_HALLUXRIGIDUS	0.0395946	0.116128	0.935062	1590
PRS_N14_CERVICAL_DYSPLASIA_ALL	ProRS_M13_HALLUXVALGUS	-0.0170706	0.485158	0.314117	1674
PRS_N14_CERVICAL_DYSPLASIA_ALL	ProRS_M13_HAMMERTOE	-0.030468	0.178618	0.748074	1958
PRS_N14_CERVICAL_DYSPLASIA_ALL	ProRS_M13_IMPINGEMENT	0.0225527	0.253852	0.595419	2592
PRS_N14_CERVICAL_DYSPLASIA_ALL	ProRS_M13_INTERVERTEB	-0.00909567	0.634075	0.197859	2894
PRS_N14_CERVICAL_DYSPLASIA_ALL	ProRS_M13_KNEEDERANGEMENTS	0.0299512	0.226713	0.644524	1693
PRS_N14_CERVICAL_DYSPLASIA_ALL	ProRS_M13_LIMBPAIN	0.00501785	0.801045	0.0963434	2581
PRS_N14_CERVICAL_DYSPLASIA_ALL	ProRS_M13_LOWBACKPAIN	-0.012351	0.541569	0.266346	2572
PRS_N14_CERVICAL_DYSPLASIA_ALL	ProRS_M13_LUMBAR_PROLAPSE	-0.0194589	0.308957	0.510102	2764
PRS_N14_CERVICAL_DYSPLASIA_ALL	ProRS_M13_MENISCUSDERANGEMENTS	0.044146	0.0731867	1.13557	1738
PRS_N14_CERVICAL_DYSPLASIA_ALL	ProRS_M13_OSTEOCHONDRO	-0.0329965	0.0574981	1.24035	3410
PRS_N14_CERVICAL_DYSPLASIA_ALL	ProRS_M13_OSTEOPOROSIS	-0.0108999	0.534695	0.271894	3302
PRS_N14_CERVICAL_DYSPLASIA_ALL	ProRS_M13_OTHERBONE	-0.0269673	0.166131	0.77955	2650
PRS_N14_CERVICAL_DYSPLASIA_ALL	ProRS_M13_OTHERJOINT	0.00596439	0.801888	0.095886	2139
PRS_N14_CERVICAL_DYSPLASIA_ALL	ProRS_M13_POLYARTHROPATHIES	0.00767015	0.715727	0.145253	2648
PRS_N14_CERVICAL_DYSPLASIA_ALL	ProRS_M13_RHEUMA	-0.0234295	0.283428	0.547557	2222
PRS_N14_CERVICAL_DYSPLASIA_ALL	ProRS_M13_ROTATORCUFF	0.0167009	0.369859	0.431964	2906
PRS_N14_CERVICAL_DYSPLASIA_ALL	ProRS_M13_SCIATICA	-0.0333426	0.0769764	1.11364	2815
PRS_N14_CERVICAL_DYSPLASIA_ALL	ProRS_M13_SHOULDER	0.0116129	0.557745	0.253565	2578
PRS_N14_CERVICAL_DYSPLASIA_ALL	ProRS_M13_SHOULDERNAS	-0.0410707	0.0625066	1.20407	2088
PRS_N14_CERVICAL_DYSPLASIA_ALL	ProRS_M13_SOFTOVERUSE	-0.000243094	0.990114	0.00431462	2643
PRS_N14_CERVICAL_DYSPLASIA_ALL	ProRS_M13_SOFTTISSUENAS	-0.00592598	0.75296	0.123228	2840
PRS_N14_CERVICAL_DYSPLASIA_ALL	ProRS_M13_SOFTTISSUEOTH	-0.00268634	0.886884	0.052133	2843
PRS_N14_CERVICAL_DYSPLASIA_ALL	ProRS_M13_SPINSTENOSIS	-0.00730736	0.688274	0.162239	3031
PRS_N14_CERVICAL_DYSPLASIA_ALL	ProRS_M13_SPONDYLOPATHY	-0.0165641	0.379141	0.4212	3215
PRS_N14_CERVICAL_DYSPLASIA_ALL	ProRS_M13_SPONDYLOSIS	-0.0143906	0.427075	0.369496	3124
PRS_N14_CERVICAL_DYSPLASIA_ALL	ProRS_M13_SYNOTEND	0.00824016	0.687269	0.162873	2429
PRS_N14_CERVICAL_DYSPLASIA_ALL	ProRS_M13_TENDOSYNOVITISNAS	-0.00570801	0.771617	0.112598	2654
PRS_N14_CERVICAL_DYSPLASIA_ALL	ProRS_M13_TOEDEFORMOTH	0.0327257	0.153881	0.812816	1905
PRS_N14_CERVICAL_DYSPLASIA_ALL	ProRS_M13_TRIGGERFINGER	-0.0153178	0.455681	0.341339	2389
PRS_N14_CERVICAL_DYSPLASIA_ALL	ProRS_MIGRAINE_UNSPE	0.00716809	0.676958	0.169438	3390
PRS_N14_CERVICAL_DYSPLASIA_ALL	ProRS_N14_ACUTERENFAIL	-0.0153212	0.393392	0.405174	3302
PRS_N14_CERVICAL_DYSPLASIA_ALL	ProRS_N14_CALCUKIDUR	-0.0127548	0.511955	0.290768	2669
PRS_N14_CERVICAL_DYSPLASIA_ALL	ProRS_N14_CHRONKIDNEYDIS	0.000109313	0.995206	0.00208717	3336
PRS_N14_CERVICAL_DYSPLASIA_ALL	ProRS_N14_CYSTITIS	-0.0171023	0.371494	0.430048	2743
PRS_N14_CERVICAL_DYSPLASIA_ALL	ProRS_N14_KIDUROTH	-0.0151408	0.388805	0.410268	3376
PRS_N14_CERVICAL_DYSPLASIA_ALL	ProRS_N14_NEUROMUSCDYSBLADD	-0.0242888	0.285444	0.544479	1941
PRS_N14_CERVICAL_DYSPLASIA_ALL	ProRS_N14_OBSTRUREFLUROPATH	-0.00420301	0.820986	0.0856642	3105
PRS_N14_CERVICAL_DYSPLASIA_ALL	ProRS_N14_OTHBLADD	-0.014647	0.438451	0.358079	2807
PRS_N14_CERVICAL_DYSPLASIA_ALL	ProRS_N14_RENALTUB	-0.014496	0.416604	0.380277	3451
PRS_N14_CERVICAL_DYSPLASIA_ALL	ProRS_N14_RENFAILNAS	0.0149216	0.444842	0.351794	2678
PRS_N14_CERVICAL_DYSPLASIA_ALL	ProRS_N14_URETHRALSTRICT	-0.0240862	0.232082	0.634359	2491
PRS_N14_CERVICAL_DYSPLASIA_ALL	ProRS_N14_URETHRAOTH	-0.0360863	0.0490943	1.30897	2981
PRS_N14_CERVICAL_DYSPLASIA_ALL	ProRS_N14_URINOTH	-0.0330094	0.0759481	1.11948	2904
PRS_N14_CERVICAL_DYSPLASIA_ALL	ProRS_NEURODEGOTH	-0.0177798	0.357418	0.446823	2768
PRS_N14_CERVICAL_DYSPLASIA_ALL	ProRS_RHEUMA_NOS	-0.0291626	0.101139	0.995081	3243
PRS_N14_CERVICAL_DYSPLASIA_ALL	ProRS_RHEUMA_OTHER_WIDE	-0.0177798	0.319427	0.495628	3244
PRS_N14_CERVICAL_DYSPLASIA_ALL	ProRS_SLE_FG	-0.016181	0.500103	0.30094	1803
PRS_N14_CERVICAL_DYSPLASIA_ALL	ProRS_SMOKING_DEPEND	-0.0234406	0.188124	0.725556	3335
PRS_N14_CERVICAL_DYSPLASIA_ALL	ProRS_T1D	-0.0106022	0.622445	0.205899	2216
PRS_N14_CERVICAL_DYSPLASIA_ALL	ProRS_T2D	-0.0144173	0.425912	0.37068	3401
PRS_N14_CERVICAL_DYSPLASIA_ALL	ProRS_ULCERNAS	-0.0128889	0.561381	0.250743	2051
PRS_N14_CHRONKIDNEYDIS	ProRS_AB1_BACT_BIR_OTHER_INF_AGENTS	-0.0626598	2.5e-20	19.6015	23925
PRS_N14_CHRONKIDNEYDIS	ProRS_AB1_BACT_INTEST_OTH	-0.0290499	6.82e-05	4.16614	18879
PRS_N14_CHRONKIDNEYDIS	ProRS_AB1_INTESTINAL_INFECTIONS	-0.034213	7.22e-08	7.14173	24794
PRS_N14_CHRONKIDNEYDIS	ProRS_AB1_MYCOSES	-0.0404621	2.34e-10	9.63171	24679
PRS_N14_CHRONKIDNEYDIS	ProRS_AB1_OTHER_BACT_INOTHER	-0.0580735	2.37e-18	17.6247	23398
PRS_N14_CHRONKIDNEYDIS	ProRS_AB1_OTHER_BACTERIAL	-0.0620275	9.48e-22	21.0234	24766
PRS_N14_CHRONKIDNEYDIS	ProRS_AB1_OTHER_SEPSIS	-0.0582604	1e-19	18.9998	24630
PRS_N14_CHRONKIDNEYDIS	ProRS_AB1_OTHER_VIRAL	-0.0367231	1.8e-07	6.74365	20247
PRS_N14_CHRONKIDNEYDIS	ProRS_AB1_STREPTSTAPHYCOCC_INOTHER	-0.047953	3.01e-12	11.5216	22311
PRS_N14_CHRONKIDNEYDIS	ProRS_AB1_VIRAL_NOS	-0.0332366	3.15e-06	5.5013	19698
PRS_N14_CHRONKIDNEYDIS	ProRS_AB1_VIRAL_SKIN_MUCOUS_MEMBRANE	-0.0467219	9.37e-12	11.0285	21251
PRS_N14_CHRONKIDNEYDIS	ProRS_ASTHMA_NAS	-0.0415542	2.17e-07	6.66283	16517
PRS_N14_CHRONKIDNEYDIS	ProRS_AUD	-0.0169543	0.0104414	1.98124	23209
PRS_N14_CHRONKIDNEYDIS	ProRS_BACT_INTEST_INFECTION_NOS	-0.0298658	0.000341238	3.46694	14433
PRS_N14_CHRONKIDNEYDIS	ProRS_C3_NONHODGKIN_EXALLC	-0.0197156	0.00789924	2.10241	18745
PRS_N14_CHRONKIDNEYDIS	ProRS_C3_OTHER_SKIN_EXALLC	-0.0160741	0.0200044	1.69888	20942
PRS_N14_CHRONKIDNEYDIS	ProRS_C3_SQUOMOUS_CELL_CARCINOMA_SKIN_EXALLC	-0.00389922	0.571978	0.242621	21016
PRS_N14_CHRONKIDNEYDIS	ProRS_CD2_BENIGN_COLON_NOS	-0.052286	1.58e-08	7.80217	11698
PRS_N14_CHRONKIDNEYDIS	ProRS_CD2_BENIGN_COLORECANI	-0.0558236	2.15e-18	17.6683	24651
PRS_N14_CHRONKIDNEYDIS	ProRS_CD2_BENIGN_LIPOMATOUS	0.00825426	0.313742	0.503427	14907
PRS_N14_CHRONKIDNEYDIS	ProRS_CD2_BENIGN_MELANOCYTIC	0.0107998	0.18054	0.743427	15411
PRS_N14_CHRONKIDNEYDIS	ProRS_CD2_BENIGN_OTHERDIGESTIVE	-0.0255518	0.00180012	2.7447	14923
PRS_N14_CHRONKIDNEYDIS	ProRS_CD2_BENIGN_SIGMOID_COLON	-0.0283833	8.06e-06	5.09389	24738
PRS_N14_CHRONKIDNEYDIS	ProRS_CHRONNAS	-0.0306268	5.88e-05	4.23057	17553
PRS_N14_CHRONKIDNEYDIS	ProRS_COPD_EARLY	-0.0421528	2.83e-10	9.54851	24713
PRS_N14_CHRONKIDNEYDIS	ProRS_D3_AGRANULOCYTOSIS	-0.0315335	2.03e-06	5.69198	24449
PRS_N14_CHRONKIDNEYDIS	ProRS_D3_ANAEMIA_IRONDEF_NAS	-0.0422228	6.65e-11	10.1769	24598
PRS_N14_CHRONKIDNEYDIS	ProRS_D3_ANAEMIANAS	-0.0602376	1.06e-19	18.976	24541
PRS_N14_CHRONKIDNEYDIS	ProRS_DUODENAL_ULCER_UNSPE_ACUTE_CHRONIC_WO_HAEMORRHAGE_PERFORATION	-0.0274493	0.000122119	3.91322	19873
PRS_N14_CHRONKIDNEYDIS	ProRS_E4_ENDOGLAND	-0.0536264	4.47e-17	16.3493	24528
PRS_N14_CHRONKIDNEYDIS	ProRS_E4_FLUIDELECTRO	-0.0648718	1.49e-17	16.8262	20613
PRS_N14_CHRONKIDNEYDIS	ProRS_E4_HYPERCHOL	-0.0569118	4.88e-15	14.3117	22324
PRS_N14_CHRONKIDNEYDIS	ProRS_E4_HYPERLIPNAS	-0.0410825	2.13e-08	7.67238	19774
PRS_N14_CHRONKIDNEYDIS	ProRS_E4_LIPOPROT	-0.0570001	3.72e-15	14.4289	22628
PRS_N14_CHRONKIDNEYDIS	ProRS_E4_METABOLIA	-0.055846	1.51e-15	14.822	24645
PRS_N14_CHRONKIDNEYDIS	ProRS_E4_OBESITY	-0.0578041	2.94e-18	17.5317	24879
PRS_N14_CHRONKIDNEYDIS	ProRS_E4_OBESITYNAS	-0.0622211	1.14e-20	19.9425	24844
PRS_N14_CHRONKIDNEYDIS	ProRS_E4_THYROID	-0.0542793	4.33e-16	15.3635	22966
PRS_N14_CHRONKIDNEYDIS	ProRS_E4_VOLUME	-0.0484205	4.45e-11	10.352	19749
PRS_N14_CHRONKIDNEYDIS	ProRS_F5_ALCOHOL_DEPENDENCE	-0.0202399	0.0058971	2.22936	18776
PRS_N14_CHRONKIDNEYDIS	ProRS_F5_ALCOHOLAC	-0.0192484	0.0073877	2.13149	19566
PRS_N14_CHRONKIDNEYDIS	ProRS_F5_ANXIETY	-0.0548289	8.46e-18	17.0724	24602
PRS_N14_CHRONKIDNEYDIS	ProRS_F5_DEPRESSIO	-0.0367266	1.15e-08	7.94015	24656
PRS_N14_CHRONKIDNEYDIS	ProRS_FALLS	-0.0236914	0.000221806	3.65403	24620
PRS_N14_CHRONKIDNEYDIS	ProRS_G6_CARPTU	-0.0161725	0.0422451	1.37422	16804
PRS_N14_CHRONKIDNEYDIS	ProRS_G6_CPETAL	-0.0316376	1.09e-06	5.96284	24284
PRS_N14_CHRONKIDNEYDIS	ProRS_G6_EPIPAROX	-0.0484254	1.34e-12	11.8731	22835
PRS_N14_CHRONKIDNEYDIS	ProRS_G6_EPLEPSY	-0.0201889	0.00654949	2.18379	19267
PRS_N14_CHRONKIDNEYDIS	ProRS_G6_HEMIPLE	-0.0382893	2.78e-09	8.55583	24546
PRS_N14_CHRONKIDNEYDIS	ProRS_G6_MIGRAINE	-0.0390306	2.58e-09	8.58835	23301
PRS_N14_CHRONKIDNEYDIS	ProRS_G6_MS	-0.0125134	0.13354	0.874389	14694
PRS_N14_CHRONKIDNEYDIS	ProRS_G6_OTHNEU	-0.0340634	9.34e-08	7.02946	24636
PRS_N14_CHRONKIDNEYDIS	ProRS_G6_ROOTPLEXOTHUNS	-0.0400882	2.61e-09	8.58275	22033
PRS_N14_CHRONKIDNEYDIS	ProRS_G6_SLEEPAPNO	-0.0417099	6.65e-11	10.1769	24492
PRS_N14_CHRONKIDNEYDIS	ProRS_G6_SLEEPDISOTH	-0.0509453	2.7e-14	13.5691	22771
PRS_N14_CHRONKIDNEYDIS	ProRS_GOUT_NOS	-0.0182623	0.00407937	2.38941	24722
PRS_N14_CHRONKIDNEYDIS	ProRS_H7_CATARACTOTHER	-0.00733206	0.263913	0.57854	23582
PRS_N14_CHRONKIDNEYDIS	ProRS_H7_CATARACTSENILE	-0.00818056	0.217884	0.661775	23253
PRS_N14_CHRONKIDNEYDIS	ProRS_H7_CHOROIDRETINA	-0.0368672	1.45e-08	7.8396	24627
PRS_N14_CHRONKIDNEYDIS	ProRS_H7_EYELIDDIS	-0.046839	3.74e-11	10.4266	19924
PRS_N14_CHRONKIDNEYDIS	ProRS_H7_GLAUCNAS	-0.0163711	0.0109319	1.9613	24415
PRS_N14_CHRONKIDNEYDIS	ProRS_H7_GLAUCOMA	-0.00822057	0.198418	0.702418	24690
PRS_N14_CHRONKIDNEYDIS	ProRS_H7_OCUMUSCLE	-0.00928971	0.145229	0.837945	24776
PRS_N14_CHRONKIDNEYDIS	ProRS_H7_VISUDISTURB	-0.0416047	7.89e-11	10.103	24467
PRS_N14_CHRONKIDNEYDIS	ProRS_H8_MIDDLEMASTOID	-0.0195773	0.0176563	1.7531	14710
PRS_N14_CHRONKIDNEYDIS	ProRS_H8_OTHEREAR	-0.0624746	8.64e-23	22.0637	24731
PRS_N14_CHRONKIDNEYDIS	ProRS_I9_AF	-0.0410374	1.31e-06	5.88378	15892
PRS_N14_CHRONKIDNEYDIS	ProRS_I9_ANGINA	-0.0422707	8.24e-08	7.0839	17956
PRS_N14_CHRONKIDNEYDIS	ProRS_I9_ARTOTH	-0.0412641	1.52e-09	8.81865	22028
PRS_N14_CHRONKIDNEYDIS	ProRS_I9_CARDMYO	-0.0298005	6.61e-05	4.18	18892
PRS_N14_CHRONKIDNEYDIS	ProRS_I9_CHD	-0.0303628	5.5e-05	4.25984	19172
PRS_N14_CHRONKIDNEYDIS	ProRS_I9_CONDUCTIO	-0.0390612	2.13e-08	7.67083	21645
PRS_N14_CHRONKIDNEYDIS	ProRS_I9_CORATHER	-0.0453395	5.44e-10	9.2648	20722
PRS_N14_CHRONKIDNEYDIS	ProRS_I9_HEARTFAIL	-0.0400563	1.93e-09	8.71504	24688
PRS_N14_CHRONKIDNEYDIS	ProRS_I9_HYPOTE	-0.0660561	3.28e-25	24.4843	24752
PRS_N14_CHRONKIDNEYDIS	ProRS_I9_HYPTENS	-0.0621491	2.57e-18	17.5908	22698
PRS_N14_CHRONKIDNEYDIS	ProRS_I9_HYPTENSESS	-0.0613078	9.57e-18	17.0189	22792
PRS_N14_CHRONKIDNEYDIS	ProRS_I9_HYPTENSPUL	-0.0212841	0.0140421	1.85257	14024
PRS_N14_CHRONKIDNEYDIS	ProRS_I9_HYPTENSRD	-0.0549628	7.93e-10	9.10068	13415
PRS_N14_CHRONKIDNEYDIS	ProRS_I9_IHD	-0.0470847	3.1e-10	9.50918	19927
PRS_N14_CHRONKIDNEYDIS	ProRS_I9_MI_STRICT	-0.0313478	2.34e-05	4.63099	19387
PRS_N14_CHRONKIDNEYDIS	ProRS_I9_OTHARR	-0.0283564	7.52e-05	4.12401	20922
PRS_N14_CHRONKIDNEYDIS	ProRS_I9_OTHILLHEART	-0.0246515	0.000452591	3.34429	21607
PRS_N14_CHRONKIDNEYDIS	ProRS_I9_OTHPER	-0.048961	3.26e-13	12.487	24024
PRS_N14_CHRONKIDNEYDIS	ProRS_I9_PAROXTAC	-0.0351443	0.000147231	3.832	12834
PRS_N14_CHRONKIDNEYDIS	ProRS_I9_PHLETHROM	-0.0436121	3.71e-10	9.43082	21060
PRS_N14_CHRONKIDNEYDIS	ProRS_I9_PHLETHROMBDVTLOW	-0.0417196	4.09e-09	8.38825	20232
PRS_N14_CHRONKIDNEYDIS	ProRS_I9_PULMEMB	-0.0248749	0.000115943	3.93576	24303
PRS_N14_CHRONKIDNEYDIS	ProRS_I9_RHEUVALV	-0.018497	0.00462902	2.33451	24737
PRS_N14_CHRONKIDNEYDIS	ProRS_I9_SECONDRIGHT	-0.0253156	0.0001317	3.88041	24089
PRS_N14_CHRONKIDNEYDIS	ProRS_I9_STR	-0.046494	7.47e-13	12.1268	24370
PRS_N14_CHRONKIDNEYDIS	ProRS_I9_TIA	-0.0498464	1.74e-13	12.7607	22332
PRS_N14_CHRONKIDNEYDIS	ProRS_I9_UAP	-0.038569	4.39e-06	5.35729	14904
PRS_N14_CHRONKIDNEYDIS	ProRS_I9_VARICVE	0.0184083	0.0292647	1.53366	14037
PRS_N14_CHRONKIDNEYDIS	ProRS_I9_VTE	-0.0326862	5.41e-07	6.26706	23652
PRS_N14_CHRONKIDNEYDIS	ProRS_IPF	-0.0419512	4.55e-09	8.3418	23210
PRS_N14_CHRONKIDNEYDIS	ProRS_J10_ACUTELOWERNAS	-0.0519843	7.38e-15	14.1321	24556
PRS_N14_CHRONKIDNEYDIS	ProRS_J10_ASTHMA_EXMORE	-0.0390344	1.23e-06	5.90876	16330
PRS_N14_CHRONKIDNEYDIS	ProRS_J10_CHRONSINUSITIS	-0.0510746	7.56e-12	11.1214	17967
PRS_N14_CHRONKIDNEYDIS	ProRS_J10_INFLUPNEU	-0.0606977	5.45e-18	17.2636	24885
PRS_N14_CHRONKIDNEYDIS	ProRS_J10_LOWCHRON	-0.0310931	5.76e-06	5.23953	22730
PRS_N14_CHRONKIDNEYDIS	ProRS_J10_LOWERINF	-0.0533165	1.07e-15	14.9718	24579
PRS_N14_CHRONKIDNEYDIS	ProRS_J10_NASALPOLYP	-0.0141446	0.109347	0.961193	12875
PRS_N14_CHRONKIDNEYDIS	ProRS_J10_PLEURA	-0.0399826	1.13e-09	8.94773	24888
PRS_N14_CHRONKIDNEYDIS	ProRS_J10_PLEUREFFUSION	-0.0468374	1.99e-12	11.7017	23801
PRS_N14_CHRONKIDNEYDIS	ProRS_J10_VOCALLARYNX	-0.04042	1.2e-06	5.92159	14472
PRS_N14_CHRONKIDNEYDIS	ProRS_JOINTPAIN	-0.026585	0.000563728	3.24893	18316
PRS_N14_CHRONKIDNEYDIS	ProRS_K11_ACUTPANC	-0.0429847	3.23e-10	9.49089	21491
PRS_N14_CHRONKIDNEYDIS	ProRS_K11_BILIAOTH	-0.046536	2.01e-12	11.6978	22981
PRS_N14_CHRONKIDNEYDIS	ProRS_K11_CD_STRICT2	-0.0382947	8.66e-07	6.06228	16609
PRS_N14_CHRONKIDNEYDIS	ProRS_K11_CHOLECYST	-0.0453226	5.06e-10	9.29557	18851
PRS_N14_CHRONKIDNEYDIS	ProRS_K11_CHOLELITH	-0.0430322	1.68e-09	8.77529	20031
PRS_N14_CHRONKIDNEYDIS	ProRS_K11_CHRONGASTR	-0.0199078	0.00936661	2.02842	17174
PRS_N14_CHRONKIDNEYDIS	ProRS_K11_COELIAC	-0.045161	5.05e-10	9.29649	19250
PRS_N14_CHRONKIDNEYDIS	ProRS_K11_CONSTIPATION	-0.0484032	2.85e-14	13.545	24721
PRS_N14_CHRONKIDNEYDIS	ProRS_K11_DIAHER	-0.022106	0.00180398	2.74377	20620
PRS_N14_CHRONKIDNEYDIS	ProRS_K11_DISLIVOTH	-0.0476799	9.08e-14	13.0418	24556
PRS_N14_CHRONKIDNEYDIS	ProRS_K11_DISORD_TEETH	-0.0466961	1.14e-10	9.94269	19050
PRS_N14_CHRONKIDNEYDIS	ProRS_K11_DIVERTIC	-0.0349369	6.23e-07	6.20537	21289
PRS_N14_CHRONKIDNEYDIS	ProRS_K11_DULC	-0.0316637	0.000173149	3.76158	14582
PRS_N14_CHRONKIDNEYDIS	ProRS_K11_ENERCOLNONINF	-0.0589472	1.84e-13	12.7359	17650
PRS_N14_CHRONKIDNEYDIS	ProRS_K11_FISTULA	-0.0602744	5.74e-15	14.241	16770
PRS_N14_CHRONKIDNEYDIS	ProRS_K11_FUNCDYSP	-0.020022	0.0200001	1.69897	13658
PRS_N14_CHRONKIDNEYDIS	ProRS_K11_GASTRODUOULC	-0.0372687	3.72e-06	5.42982	15998
PRS_N14_CHRONKIDNEYDIS	ProRS_K11_GULC	-0.0372886	1.94e-06	5.71291	16659
PRS_N14_CHRONKIDNEYDIS	ProRS_K11_HERING	0.0320735	5.53e-05	4.25718	15905
PRS_N14_CHRONKIDNEYDIS	ProRS_K11_HERNIA	-0.0121984	0.0859794	1.06561	20504
PRS_N14_CHRONKIDNEYDIS	ProRS_K11_IBS	-0.016316	0.0322395	1.49161	17387
PRS_N14_CHRONKIDNEYDIS	ProRS_K11_ILEUS	-0.0348378	3.06e-06	5.51413	17956
PRS_N14_CHRONKIDNEYDIS	ProRS_K11_INTESTOTH	-0.0437506	1.52e-10	9.81761	22750
PRS_N14_CHRONKIDNEYDIS	ProRS_K11_LIP_ORAL_MUCOSA	-0.0189013	0.0055481	2.25586	21518
PRS_N14_CHRONKIDNEYDIS	ProRS_K11_LIVER	-0.0518278	2.24e-15	14.6492	24702
PRS_N14_CHRONKIDNEYDIS	ProRS_K11_MALABSORB	-0.0528144	5.55e-13	12.2556	18848
PRS_N14_CHRONKIDNEYDIS	ProRS_K11_OESITIS	-0.0253787	0.00208815	2.68024	15366
PRS_N14_CHRONKIDNEYDIS	ProRS_K11_OESOBST	-0.0154759	0.0372548	1.42882	18189
PRS_N14_CHRONKIDNEYDIS	ProRS_K11_OESSTODUO	-0.0222037	0.00180096	2.7445	20543
PRS_N14_CHRONKIDNEYDIS	ProRS_K11_OESULC	-0.0162348	0.0607465	1.21648	13608
PRS_N14_CHRONKIDNEYDIS	ProRS_K11_ORAL	-0.0646094	2.21e-17	16.6551	17200
PRS_N14_CHRONKIDNEYDIS	ProRS_K11_OTHANRECT	-0.0291458	0.000441455	3.35511	14969
PRS_N14_CHRONKIDNEYDIS	ProRS_K11_OTHDIG	-0.0459094	1.58e-12	11.8025	24611
PRS_N14_CHRONKIDNEYDIS	ProRS_K11_OTHDISDIG	-0.0230152	0.000364163	3.4387	24341
PRS_N14_CHRONKIDNEYDIS	ProRS_K11_OTHDISOES	-0.0195449	0.0066913	2.17449	19312
PRS_N14_CHRONKIDNEYDIS	ProRS_K11_OTHDISSTOMDUOD	-0.0194045	0.00686234	2.16353	19700
PRS_N14_CHRONKIDNEYDIS	ProRS_K11_OTHENTERCOL	-0.0601815	6.93e-15	14.1595	18077
PRS_N14_CHRONKIDNEYDIS	ProRS_K11_OTHFUNC	-0.0450909	1.23e-09	8.91035	19305
PRS_N14_CHRONKIDNEYDIS	ProRS_K11_OTHGASTR	-0.025689	0.000610072	3.21462	18787
PRS_N14_CHRONKIDNEYDIS	ProRS_K11_OTHILEUS	-0.0324285	1.67e-05	4.7771	17805
PRS_N14_CHRONKIDNEYDIS	ProRS_K11_OTHINT	-0.0457925	2.29e-10	9.64103	19489
PRS_N14_CHRONKIDNEYDIS	ProRS_K11_OTHPERITON	-0.0283258	8.83e-06	5.05398	24645
PRS_N14_CHRONKIDNEYDIS	ProRS_K11_PERITON	-0.0492165	1.07e-14	13.97	24715
PRS_N14_CHRONKIDNEYDIS	ProRS_K11_POSTOPDIS	-0.0530367	4.97e-15	14.3037	21787
PRS_N14_CHRONKIDNEYDIS	ProRS_K11_REFLUX	-0.0126093	0.0734962	1.13373	21009
PRS_N14_CHRONKIDNEYDIS	ProRS_K11_UC_STRICT2	-0.022229	0.0055799	2.25337	16511
PRS_N14_CHRONKIDNEYDIS	ProRS_K11_UMBHER	-0.030566	4.91e-05	4.30858	17699
PRS_N14_CHRONKIDNEYDIS	ProRS_K11_VENTHER	-0.0404442	5.99e-08	7.22235	18334
PRS_N14_CHRONKIDNEYDIS	ProRS_KRA_PSY_ALCOH_EXMORE	-0.0114986	0.106483	0.972721	19930
PRS_N14_CHRONKIDNEYDIS	ProRS_KRA_PSY_ANXIETY_EXMORE	-0.0524931	4.38e-16	15.3589	24017
PRS_N14_CHRONKIDNEYDIS	ProRS_KRA_PSY_ANYMENTAL	-0.0375556	3.97e-09	8.40165	24789
PRS_N14_CHRONKIDNEYDIS	ProRS_KRA_PSY_SCHIZODEL_EXMORE	-0.0397149	1.21e-07	6.91802	17918
PRS_N14_CHRONKIDNEYDIS	ProRS_KRA_PSY_SUBSTANCE_EXMORE	-0.0248623	0.000164776	3.78311	23988
PRS_N14_CHRONKIDNEYDIS	ProRS_L12_ABSCESS_CUT	-0.0227488	0.00144093	2.84136	19764
PRS_N14_CHRONKIDNEYDIS	ProRS_L12_ATROPHICSKIN	-0.0212542	0.004679	2.32985	17704
PRS_N14_CHRONKIDNEYDIS	ProRS_L12_CELLULITIS	-0.0598765	1.25e-17	16.9017	22173
PRS_N14_CHRONKIDNEYDIS	ProRS_L12_DERMATITISECZEMA	-0.0167253	0.00869795	2.06058	24609
PRS_N14_CHRONKIDNEYDIS	ProRS_L12_FOLLICULARCYST	0.00927666	0.277098	0.557367	13735
PRS_N14_CHRONKIDNEYDIS	ProRS_L12_INFECT_SKIN	-0.0533785	2.67e-14	13.5733	21878
PRS_N14_CHRONKIDNEYDIS	ProRS_L12_NAILDIS	-0.0433817	1.36e-07	6.86699	14784
PRS_N14_CHRONKIDNEYDIS	ProRS_L12_OTHERDISSKINANDSUBCUTIS	-0.0270756	0.000113774	3.94396	20307
PRS_N14_CHRONKIDNEYDIS	ProRS_L12_OTHERSKINSUBCUTIS	-0.0481712	3e-13	12.5228	22900
PRS_N14_CHRONKIDNEYDIS	ProRS_L12_PAPULOSQUAMOUS	-0.0274514	5.3e-05	4.27608	23585
PRS_N14_CHRONKIDNEYDIS	ProRS_L12_PSORI_NAS	-0.0247266	0.000161694	3.79131	23989
PRS_N14_CHRONKIDNEYDIS	ProRS_L12_PSORIASIS	-0.0252824	0.000150641	3.82206	23782
PRS_N14_CHRONKIDNEYDIS	ProRS_L12_SKINSUBCUTISNAS	-0.0266328	0.000134574	3.87104	20529
PRS_N14_CHRONKIDNEYDIS	ProRS_M13_ARTHROPATHIES	-0.0300884	7.38e-05	4.13171	21738
PRS_N14_CHRONKIDNEYDIS	ProRS_M13_ARTHROSIS	-0.0337581	5.59e-06	5.25229	21741
PRS_N14_CHRONKIDNEYDIS	ProRS_M13_ARTHROSIS_INCLAVO	-0.0353512	8.81e-07	6.05479	24147
PRS_N14_CHRONKIDNEYDIS	ProRS_M13_ARTHROSIS_KNEE	-0.0264082	0.00101995	2.99142	18166
PRS_N14_CHRONKIDNEYDIS	ProRS_M13_ARTHROSIS_OTH	-0.0359793	8.72e-07	6.05924	19982
PRS_N14_CHRONKIDNEYDIS	ProRS_M13_ARTHROSIS_POLY	-0.0346933	3.75e-06	5.42555	17795
PRS_N14_CHRONKIDNEYDIS	ProRS_M13_ARTHTROSIS_COX	-0.00801304	0.323277	0.490425	18425
PRS_N14_CHRONKIDNEYDIS	ProRS_M13_ARTHTROSIS_COX_PRIM_ICD10	-0.0285255	0.000263836	3.57867	17713
PRS_N14_CHRONKIDNEYDIS	ProRS_M13_BONECONTINUITY	-0.0467506	4.95e-11	10.3055	19805
PRS_N14_CHRONKIDNEYDIS	ProRS_M13_BONEDISNAS	-0.0320551	1.22e-05	4.91232	18603
PRS_N14_CHRONKIDNEYDIS	ProRS_M13_CERVICALGIA	-0.0371971	1.22e-07	6.91382	20328
PRS_N14_CHRONKIDNEYDIS	ProRS_M13_CERVICDISC	-0.0295307	3.28e-05	4.48426	19811
PRS_N14_CHRONKIDNEYDIS	ProRS_M13_DEFORMDORSO	-0.00986002	0.148268	0.828953	21796
PRS_N14_CHRONKIDNEYDIS	ProRS_M13_DORSALGIANAS	-0.0254063	0.00018107	3.74215	21777
PRS_N14_CHRONKIDNEYDIS	ProRS_M13_DORSOPATHY	-0.0443622	1.59e-10	9.79849	22768
PRS_N14_CHRONKIDNEYDIS	ProRS_M13_DORSOPATHYOTH	-0.045077	3.92e-10	9.40714	20714
PRS_N14_CHRONKIDNEYDIS	ProRS_M13_DUPUTRYEN	0.0126215	0.0846732	1.07225	18845
PRS_N14_CHRONKIDNEYDIS	ProRS_M13_ENTESOPATHYOTH	-0.0104994	0.181137	0.741993	16265
PRS_N14_CHRONKIDNEYDIS	ProRS_M13_FIBROBLASTIC	0.00584882	0.41959	0.377175	19170
PRS_N14_CHRONKIDNEYDIS	ProRS_M13_GANGLION	-0.0304848	0.000163192	3.7873	15307
PRS_N14_CHRONKIDNEYDIS	ProRS_M13_GOUT	-0.0243334	0.00133639	2.87407	17751
PRS_N14_CHRONKIDNEYDIS	ProRS_M13_HALLUXRIGIDUS	0.0203677	0.0288349	1.54008	11845
PRS_N14_CHRONKIDNEYDIS	ProRS_M13_HALLUXVALGUS	-0.0135275	0.132656	0.877274	12397
PRS_N14_CHRONKIDNEYDIS	ProRS_M13_HAMMERTOE	-0.00667956	0.419442	0.377328	14622
PRS_N14_CHRONKIDNEYDIS	ProRS_M13_IMPINGEMENT	-0.037867	1.83e-07	6.73676	19077
PRS_N14_CHRONKIDNEYDIS	ProRS_M13_INTERVERTEB	-0.0391811	3.15e-08	7.50208	20820
PRS_N14_CHRONKIDNEYDIS	ProRS_M13_KNEEDERANGEMENTS	-0.00172235	0.846571	0.0723367	12748
PRS_N14_CHRONKIDNEYDIS	ProRS_M13_LIMBPAIN	-0.0403299	4.53e-08	7.34372	18843
PRS_N14_CHRONKIDNEYDIS	ProRS_M13_LOWBACKPAIN	-0.0431571	9.97e-09	8.00146	18449
PRS_N14_CHRONKIDNEYDIS	ProRS_M13_LUMBAR_PROLAPSE	-0.0373914	1.34e-07	6.87399	19888
PRS_N14_CHRONKIDNEYDIS	ProRS_M13_MENISCUSDERANGEMENTS	-0.00762277	0.38791	0.411269	13044
PRS_N14_CHRONKIDNEYDIS	ProRS_M13_OSTEOCHONDRO	-0.0495634	8.47e-15	14.0723	24697
PRS_N14_CHRONKIDNEYDIS	ProRS_M13_OSTEOPOROSIS	-0.0427432	4.87e-11	10.3129	24012
PRS_N14_CHRONKIDNEYDIS	ProRS_M13_OTHERBONE	-0.0393918	3.05e-08	7.51544	19752
PRS_N14_CHRONKIDNEYDIS	ProRS_M13_OTHERJOINT	-0.0183134	0.0313706	1.50348	15639
PRS_N14_CHRONKIDNEYDIS	ProRS_M13_POLYARTHROPATHIES	-0.0500338	6.41e-11	10.1932	19968
PRS_N14_CHRONKIDNEYDIS	ProRS_M13_RHEUMA	-0.0439165	4.07e-08	7.38999	16626
PRS_N14_CHRONKIDNEYDIS	ProRS_M13_ROTATORCUFF	-0.0399784	5.26e-09	8.27883	21400
PRS_N14_CHRONKIDNEYDIS	ProRS_M13_SCIATICA	-0.0445718	2.15e-10	9.66734	20324
PRS_N14_CHRONKIDNEYDIS	ProRS_M13_SHOULDER	-0.0403207	3.2e-08	7.49482	18900
PRS_N14_CHRONKIDNEYDIS	ProRS_M13_SHOULDERNAS	-0.0188054	0.0192679	1.71517	15531
PRS_N14_CHRONKIDNEYDIS	ProRS_M13_SOFTOVERUSE	-0.0230204	0.00128844	2.88994	19555
PRS_N14_CHRONKIDNEYDIS	ProRS_M13_SOFTTISSUENAS	-0.0497804	8.22e-13	12.0852	20726
PRS_N14_CHRONKIDNEYDIS	ProRS_M13_SOFTTISSUEOTH	-0.046658	3.07e-11	10.5129	20588
PRS_N14_CHRONKIDNEYDIS	ProRS_M13_SPINSTENOSIS	-0.0124031	0.0666856	1.17597	21891
PRS_N14_CHRONKIDNEYDIS	ProRS_M13_SPONDYLOPATHY	-0.0289295	2.27e-05	4.64304	23102
PRS_N14_CHRONKIDNEYDIS	ProRS_M13_SPONDYLOSIS	-0.0302044	6.34e-06	5.19765	22475
PRS_N14_CHRONKIDNEYDIS	ProRS_M13_SYNOTEND	-0.0283116	0.000160157	3.79545	17781
PRS_N14_CHRONKIDNEYDIS	ProRS_M13_TENDOSYNOVITISNAS	-0.0320789	7.79e-06	5.1084	19552
PRS_N14_CHRONKIDNEYDIS	ProRS_M13_TOEDEFORMOTH	-0.0291025	0.000601131	3.22103	14188
PRS_N14_CHRONKIDNEYDIS	ProRS_M13_TRIGGERFINGER	-0.0220539	0.00348136	2.45825	17549
PRS_N14_CHRONKIDNEYDIS	ProRS_MIGRAINE_UNSPE	-0.0569537	3.73e-19	18.4285	24656
PRS_N14_CHRONKIDNEYDIS	ProRS_N14_ACUTERENFAIL	-0.063982	3e-26	25.5228	29333
PRS_N14_CHRONKIDNEYDIS	ProRS_N14_CALCUKIDUR	-0.047977	1.75e-11	10.7581	19657
PRS_N14_CHRONKIDNEYDIS	ProRS_N14_CHRONKIDNEYDIS	-0.0756458	3.16e-36	35.5003	30785
PRS_N14_CHRONKIDNEYDIS	ProRS_N14_CYSTITIS	-0.0521238	2.01e-13	12.6974	19897
PRS_N14_CHRONKIDNEYDIS	ProRS_N14_KIDUROTH	-0.0632805	9.19e-23	22.0368	24709
PRS_N14_CHRONKIDNEYDIS	ProRS_N14_NEUROMUSCDYSBLADD	-0.0260323	0.00203256	2.69196	14093
PRS_N14_CHRONKIDNEYDIS	ProRS_N14_OBSTRUREFLUROPATH	-0.0293782	1.57e-05	4.80391	22801
PRS_N14_CHRONKIDNEYDIS	ProRS_N14_OTHBLADD	-0.0613018	1.03e-18	17.9892	20740
PRS_N14_CHRONKIDNEYDIS	ProRS_N14_RENALTUB	-0.0513285	1.26e-14	13.9012	25034
PRS_N14_CHRONKIDNEYDIS	ProRS_N14_RENFAILNAS	-0.0283721	1.28e-05	4.8925	24177
PRS_N14_CHRONKIDNEYDIS	ProRS_N14_URETHRALSTRICT	-0.04876	4.47e-11	10.3495	18348
PRS_N14_CHRONKIDNEYDIS	ProRS_N14_URETHRAOTH	-0.0511711	1.45e-13	12.8384	21440
PRS_N14_CHRONKIDNEYDIS	ProRS_N14_URINOTH	-0.0538251	1.54e-14	13.8126	21169
PRS_N14_CHRONKIDNEYDIS	ProRS_NEURODEGOTH	-0.0115127	0.113115	0.94648	19810
PRS_N14_CHRONKIDNEYDIS	ProRS_RHEUMA_NOS	-0.0423325	1.42e-10	9.84655	23761
PRS_N14_CHRONKIDNEYDIS	ProRS_RHEUMA_OTHER_WIDE	-0.0447424	1.68e-11	10.7753	23490
PRS_N14_CHRONKIDNEYDIS	ProRS_SLE_FG	-0.0425593	1.26e-06	5.90101	13367
PRS_N14_CHRONKIDNEYDIS	ProRS_SMOKING_DEPEND	-0.0377629	9.39e-09	8.02725	24494
PRS_N14_CHRONKIDNEYDIS	ProRS_T1D	-0.00895229	0.275457	0.559946	15230
PRS_N14_CHRONKIDNEYDIS	ProRS_T2D	-0.0544227	3.46e-15	14.4613	24349
PRS_N14_CHRONKIDNEYDIS	ProRS_ULCERNAS	-0.0217525	0.0103519	1.98498	14969
PRS_N14_CYSTITIS	ProRS_AB1_BACT_BIR_OTHER_INF_AGENTS	-0.0205861	0.00585085	2.23278	19634
PRS_N14_CYSTITIS	ProRS_AB1_BACT_INTEST_OTH	-0.0130487	0.104377	0.981396	15598
PRS_N14_CYSTITIS	ProRS_AB1_INTESTINAL_INFECTIONS	-0.00824058	0.240072	0.619659	20407
PRS_N14_CYSTITIS	ProRS_AB1_MYCOSES	-0.00555684	0.429745	0.366789	20323
PRS_N14_CYSTITIS	ProRS_AB1_OTHER_BACT_INOTHER	-0.0251256	0.000613579	3.21213	19218
PRS_N14_CYSTITIS	ProRS_AB1_OTHER_BACTERIAL	-0.0138177	0.0522434	1.28197	20369
PRS_N14_CYSTITIS	ProRS_AB1_OTHER_SEPSIS	-0.0192085	0.00648213	2.18828	20270
PRS_N14_CYSTITIS	ProRS_AB1_OTHER_VIRAL	-0.0212018	0.00635997	2.19654	16658
PRS_N14_CYSTITIS	ProRS_AB1_STREPTSTAPHYCOCC_INOTHER	-0.0165012	0.0277604	1.55657	18676
PRS_N14_CYSTITIS	ProRS_AB1_VIRAL_NOS	-0.0208511	0.00812147	2.09037	16194
PRS_N14_CYSTITIS	ProRS_AB1_VIRAL_SKIN_MUCOUS_MEMBRANE	0.00236008	0.755161	0.12196	17486
PRS_N14_CYSTITIS	ProRS_ASTHMA_NAS	-0.011561	0.185526	0.731596	13929
PRS_N14_CYSTITIS	ProRS_AUD	-0.00218014	0.765287	0.116175	19068
PRS_N14_CYSTITIS	ProRS_BACT_INTEST_INFECTION_NOS	-0.00795847	0.388297	0.410836	11824
PRS_N14_CYSTITIS	ProRS_C3_NONHODGKIN_EXALLC	0.0123759	0.128951	0.889575	15557
PRS_N14_CYSTITIS	ProRS_C3_OTHER_SKIN_EXALLC	-0.00517423	0.496233	0.304314	17334
PRS_N14_CYSTITIS	ProRS_C3_SQUOMOUS_CELL_CARCINOMA_SKIN_EXALLC	-0.00738685	0.330667	0.480609	17393
PRS_N14_CYSTITIS	ProRS_CD2_BENIGN_COLON_NOS	-0.0116564	0.254388	0.594504	9627
PRS_N14_CYSTITIS	ProRS_CD2_BENIGN_COLORECANI	-0.000772326	0.912703	0.0396705	20291
PRS_N14_CYSTITIS	ProRS_CD2_BENIGN_LIPOMATOUS	-0.0239563	0.0081193	2.09048	12251
PRS_N14_CYSTITIS	ProRS_CD2_BENIGN_MELANOCYTIC	0.00864348	0.32961	0.482	12766
PRS_N14_CYSTITIS	ProRS_CD2_BENIGN_OTHERDIGESTIVE	-0.0239582	0.00808369	2.09239	12249
PRS_N14_CYSTITIS	ProRS_CD2_BENIGN_SIGMOID_COLON	-0.0140521	0.0456409	1.34065	20267
PRS_N14_CYSTITIS	ProRS_CHRONNAS	-0.0115579	0.168483	0.773444	14494
PRS_N14_CYSTITIS	ProRS_COPD_EARLY	-0.0143552	0.0513996	1.28904	20337
PRS_N14_CYSTITIS	ProRS_D3_AGRANULOCYTOSIS	-0.000938322	0.897833	0.0468043	20138
PRS_N14_CYSTITIS	ProRS_D3_ANAEMIA_IRONDEF_NAS	-0.0118891	0.0957169	1.01901	20217
PRS_N14_CYSTITIS	ProRS_D3_ANAEMIANAS	0.000410971	0.955114	0.0199447	20209
PRS_N14_CYSTITIS	ProRS_DUODENAL_ULCER_UNSPE_ACUTE_CHRONIC_WO_HAEMORRHAGE_PERFORATION	-0.024466	0.00193459	2.71341	16373
PRS_N14_CYSTITIS	ProRS_E4_ENDOGLAND	-0.0224947	0.00139914	2.85414	20204
PRS_N14_CYSTITIS	ProRS_E4_FLUIDELECTRO	-0.00909824	0.273724	0.562687	17112
PRS_N14_CYSTITIS	ProRS_E4_HYPERCHOL	-0.0269263	0.000762227	3.11792	18450
PRS_N14_CYSTITIS	ProRS_E4_HYPERLIPNAS	-0.0193544	0.0159561	1.79707	16507
PRS_N14_CYSTITIS	ProRS_E4_LIPOPROT	-0.0261081	0.0010755	2.96839	18683
PRS_N14_CYSTITIS	ProRS_E4_METABOLIA	-0.0200764	0.00924892	2.03391	20266
PRS_N14_CYSTITIS	ProRS_E4_OBESITY	-0.023625	0.00120495	2.91903	20497
PRS_N14_CYSTITIS	ProRS_E4_OBESITYNAS	-0.026811	0.000265825	3.5754	20460
PRS_N14_CYSTITIS	ProRS_E4_THYROID	-0.0132904	0.0701845	1.15376	18998
PRS_N14_CYSTITIS	ProRS_E4_VOLUME	-0.0170447	0.0334518	1.47558	16509
PRS_N14_CYSTITIS	ProRS_F5_ALCOHOL_DEPENDENCE	-0.0115448	0.153275	0.81453	15492
PRS_N14_CYSTITIS	ProRS_F5_ALCOHOLAC	-0.000169799	0.982853	0.00751159	16176
PRS_N14_CYSTITIS	ProRS_F5_ANXIETY	-0.015149	0.031302	1.50443	20286
PRS_N14_CYSTITIS	ProRS_F5_DEPRESSIO	-0.0163166	0.0213123	1.67137	20324
PRS_N14_CYSTITIS	ProRS_FALLS	-0.0116188	0.100066	0.999712	20248
PRS_N14_CYSTITIS	ProRS_G6_CARPTU	-0.019691	0.0243926	1.61274	13901
PRS_N14_CYSTITIS	ProRS_G6_CPETAL	-0.0102243	0.153388	0.814207	20060
PRS_N14_CYSTITIS	ProRS_G6_EPIPAROX	-0.0216063	0.00416289	2.3806	18793
PRS_N14_CYSTITIS	ProRS_G6_EPLEPSY	-0.0136962	0.0935154	1.02912	15998
PRS_N14_CYSTITIS	ProRS_G6_HEMIPLE	0.00119867	0.865958	0.0625033	20303
PRS_N14_CYSTITIS	ProRS_G6_MIGRAINE	-0.00490605	0.495555	0.304908	19342
PRS_N14_CYSTITIS	ProRS_G6_MS	0.0114201	0.210919	0.675884	12272
PRS_N14_CYSTITIS	ProRS_G6_OTHNEU	-0.00757853	0.281439	0.550615	20314
PRS_N14_CYSTITIS	ProRS_G6_ROOTPLEXOTHUNS	-0.0195348	0.00830368	2.08073	18282
PRS_N14_CYSTITIS	ProRS_G6_SLEEPAPNO	-0.0244963	0.000507978	3.29415	20167
PRS_N14_CYSTITIS	ProRS_G6_SLEEPDISOTH	-0.0220169	0.002722	2.56511	18851
PRS_N14_CYSTITIS	ProRS_GOUT_NOS	-0.0142564	0.0427717	1.36884	20234
PRS_N14_CYSTITIS	ProRS_H7_CATARACTOTHER	-0.00415209	0.565621	0.247474	19415
PRS_N14_CYSTITIS	ProRS_H7_CATARACTSENILE	-0.00513447	0.48214	0.316827	19189
PRS_N14_CYSTITIS	ProRS_H7_CHOROIDRETINA	0.00139954	0.84483	0.0732306	20250
PRS_N14_CYSTITIS	ProRS_H7_EYELIDDIS	-0.0127386	0.10307	0.986868	16411
PRS_N14_CYSTITIS	ProRS_H7_GLAUCNAS	-0.0120309	0.0898141	1.04666	20145
PRS_N14_CYSTITIS	ProRS_H7_GLAUCOMA	-0.0080226	0.254516	0.594285	20395
PRS_N14_CYSTITIS	ProRS_H7_OCUMUSCLE	-0.00182173	0.79585	0.099169	20377
PRS_N14_CYSTITIS	ProRS_H7_VISUDISTURB	-0.0165304	0.0193462	1.7134	20138
PRS_N14_CYSTITIS	ProRS_H8_MIDDLEMASTOID	-0.0261353	0.004227	2.37397	12002
PRS_N14_CYSTITIS	ProRS_H8_OTHEREAR	-0.00889874	0.205033	0.688176	20299
PRS_N14_CYSTITIS	ProRS_I9_AF	-0.00743041	0.417511	0.379332	13519
PRS_N14_CYSTITIS	ProRS_I9_ANGINA	-0.0133106	0.123686	0.907679	14875
PRS_N14_CYSTITIS	ProRS_I9_ARTOTH	-0.00534597	0.474511	0.323754	18301
PRS_N14_CYSTITIS	ProRS_I9_CARDMYO	-0.00887704	0.274583	0.561327	15884
PRS_N14_CYSTITIS	ProRS_I9_CHD	-0.0222558	0.0071262	2.14714	15786
PRS_N14_CYSTITIS	ProRS_I9_CONDUCTIO	-0.00575067	0.449992	0.346796	18067
PRS_N14_CYSTITIS	ProRS_I9_CORATHER	-0.0188094	0.0188146	1.72551	17165
PRS_N14_CYSTITIS	ProRS_I9_HEARTFAIL	-0.0046191	0.527893	0.277454	20313
PRS_N14_CYSTITIS	ProRS_I9_HYPOTE	0.0132196	0.0603642	1.21922	20328
PRS_N14_CYSTITIS	ProRS_I9_HYPTENS	-0.0176076	0.024197	1.61624	18777
PRS_N14_CYSTITIS	ProRS_I9_HYPTENSESS	-0.0173453	0.0269559	1.56935	18851
PRS_N14_CYSTITIS	ProRS_I9_HYPTENSPUL	-0.00202213	0.829309	0.0812834	11979
PRS_N14_CYSTITIS	ProRS_I9_HYPTENSRD	-0.00891635	0.357044	0.447278	11436
PRS_N14_CYSTITIS	ProRS_I9_IHD	-0.020211	0.0138257	1.85931	16457
PRS_N14_CYSTITIS	ProRS_I9_MI_STRICT	-0.0214496	0.0081392	2.08942	16190
PRS_N14_CYSTITIS	ProRS_I9_OTHARR	0.00249161	0.749616	0.125161	17557
PRS_N14_CYSTITIS	ProRS_I9_OTHILLHEART	-0.0134668	0.0792552	1.10097	18023
PRS_N14_CYSTITIS	ProRS_I9_OTHPER	-0.0222077	0.00259031	2.58665	19905
PRS_N14_CYSTITIS	ProRS_I9_PAROXTAC	-0.0111271	0.264484	0.577601	11066
PRS_N14_CYSTITIS	ProRS_I9_PHLETHROM	0.002152	0.77866	0.108652	17376
PRS_N14_CYSTITIS	ProRS_I9_PHLETHROMBDVTLOW	-7.41e-05	0.992429	0.00330058	16694
PRS_N14_CYSTITIS	ProRS_I9_PULMEMB	-0.0297749	2.75e-05	4.56118	20057
PRS_N14_CYSTITIS	ProRS_I9_RHEUVALV	0.00289317	0.688141	0.162322	20315
PRS_N14_CYSTITIS	ProRS_I9_SECONDRIGHT	0.00506898	0.486216	0.313171	19882
PRS_N14_CYSTITIS	ProRS_I9_STR	-0.00289322	0.684493	0.164631	20144
PRS_N14_CYSTITIS	ProRS_I9_TIA	-0.00705819	0.343286	0.464343	18571
PRS_N14_CYSTITIS	ProRS_I9_UAP	-0.0116059	0.209196	0.679446	12222
PRS_N14_CYSTITIS	ProRS_I9_VARICVE	-0.00568618	0.541442	0.266448	11554
PRS_N14_CYSTITIS	ProRS_I9_VTE	-0.0161678	0.0245667	1.60965	19459
PRS_N14_CYSTITIS	ProRS_IPF	-0.0101514	0.196137	0.70744	19215
PRS_N14_CYSTITIS	ProRS_J10_ACUTELOWERNAS	-0.0198928	0.00677552	2.16906	20254
PRS_N14_CYSTITIS	ProRS_J10_ASTHMA_EXMORE	-0.00565546	0.518833	0.284973	13733
PRS_N14_CYSTITIS	ProRS_J10_CHRONSINUSITIS	0.00830243	0.313024	0.504423	14799
PRS_N14_CYSTITIS	ProRS_J10_INFLUPNEU	0.00110406	0.886343	0.0523983	20472
PRS_N14_CYSTITIS	ProRS_J10_LOWCHRON	-0.0204913	0.00663789	2.17797	18722
PRS_N14_CYSTITIS	ProRS_J10_LOWERINF	-0.02146	0.00333256	2.47722	20270
PRS_N14_CYSTITIS	ProRS_J10_NASALPOLYP	0.00308855	0.751631	0.123995	10567
PRS_N14_CYSTITIS	ProRS_J10_PLEURA	-0.00206159	0.775224	0.110573	20474
PRS_N14_CYSTITIS	ProRS_J10_PLEUREFFUSION	-0.00549919	0.451795	0.345059	19653
PRS_N14_CYSTITIS	ProRS_J10_VOCALLARYNX	-0.010358	0.259828	0.585314	11910
PRS_N14_CYSTITIS	ProRS_JOINTPAIN	-0.0264642	0.00162842	2.78823	15333
PRS_N14_CYSTITIS	ProRS_K11_ACUTPANC	-0.00972558	0.194475	0.711136	17955
PRS_N14_CYSTITIS	ProRS_K11_BILIAOTH	-0.0207102	0.00431058	2.36546	19148
PRS_N14_CYSTITIS	ProRS_K11_CD_STRICT2	0.000261479	0.975749	0.0106621	13613
PRS_N14_CYSTITIS	ProRS_K11_CHOLECYST	-0.0182325	0.0227611	1.64281	15682
PRS_N14_CYSTITIS	ProRS_K11_CHOLELITH	-0.0284076	0.000292874	3.53332	16609
PRS_N14_CYSTITIS	ProRS_K11_CHRONGASTR	-0.0304713	0.0002702	3.56831	14423
PRS_N14_CYSTITIS	ProRS_K11_COELIAC	0.0305734	0.000121183	3.91656	16063
PRS_N14_CYSTITIS	ProRS_K11_CONSTIPATION	-0.0104673	0.135829	0.867008	20386
PRS_N14_CYSTITIS	ProRS_K11_DIAHER	-0.0140376	0.0716516	1.14477	17068
PRS_N14_CYSTITIS	ProRS_K11_DISLIVOTH	-0.0105316	0.136005	0.866445	20141
PRS_N14_CYSTITIS	ProRS_K11_DISORD_TEETH	-0.0160543	0.0439229	1.35731	15781
PRS_N14_CYSTITIS	ProRS_K11_DIVERTIC	-0.0185936	0.0154028	1.8124	17757
PRS_N14_CYSTITIS	ProRS_K11_DULC	-0.035205	0.00012457	3.90459	12296
PRS_N14_CYSTITIS	ProRS_K11_ENERCOLNONINF	-0.0121173	0.170286	0.768821	14523
PRS_N14_CYSTITIS	ProRS_K11_FISTULA	-0.0173386	0.0414773	1.38219	13892
PRS_N14_CYSTITIS	ProRS_K11_FUNCDYSP	-0.019104	0.0419395	1.37738	11474
PRS_N14_CYSTITIS	ProRS_K11_GASTRODUOULC	-0.026629	0.00246398	2.60836	13432
PRS_N14_CYSTITIS	ProRS_K11_GULC	-0.02629	0.00210168	2.67743	13976
PRS_N14_CYSTITIS	ProRS_K11_HERING	-0.00994397	0.254979	0.593496	13214
PRS_N14_CYSTITIS	ProRS_K11_HERNIA	-0.0174523	0.0258423	1.58767	16891
PRS_N14_CYSTITIS	ProRS_K11_IBS	-0.0198783	0.016819	1.7742	14620
PRS_N14_CYSTITIS	ProRS_K11_ILEUS	-0.0194207	0.0169645	1.77046	15158
PRS_N14_CYSTITIS	ProRS_K11_INTESTOTH	-0.0130788	0.0821026	1.08564	18775
PRS_N14_CYSTITIS	ProRS_K11_LIP_ORAL_MUCOSA	0.00942527	0.20941	0.679003	17751
PRS_N14_CYSTITIS	ProRS_K11_LIVER	-0.00486006	0.500404	0.300679	20266
PRS_N14_CYSTITIS	ProRS_K11_MALABSORB	0.0308291	0.000122292	3.9126	15727
PRS_N14_CYSTITIS	ProRS_K11_OESITIS	-0.0239771	0.00767912	2.11469	12918
PRS_N14_CYSTITIS	ProRS_K11_OESOBST	-0.0219063	0.00691812	2.16001	15294
PRS_N14_CYSTITIS	ProRS_K11_OESSTODUO	-0.0266022	0.000678975	3.16815	16994
PRS_N14_CYSTITIS	ProRS_K11_OESULC	-0.0195467	0.0383355	1.4164	11452
PRS_N14_CYSTITIS	ProRS_K11_ORAL	-0.0105664	0.208903	0.680055	14188
PRS_N14_CYSTITIS	ProRS_K11_OTHANRECT	-0.0050613	0.575509	0.239948	12598
PRS_N14_CYSTITIS	ProRS_K11_OTHDIG	-0.0125716	0.0781941	1.10683	20342
PRS_N14_CYSTITIS	ProRS_K11_OTHDISDIG	-0.0227834	0.00131988	2.87947	20148
PRS_N14_CYSTITIS	ProRS_K11_OTHDISOES	-0.018738	0.017515	1.75659	16165
PRS_N14_CYSTITIS	ProRS_K11_OTHDISSTOMDUOD	-0.0250677	0.00142311	2.84676	16441
PRS_N14_CYSTITIS	ProRS_K11_OTHENTERCOL	-0.0198281	0.0202322	1.69396	14858
PRS_N14_CYSTITIS	ProRS_K11_OTHFUNC	-0.00538511	0.50825	0.293923	16036
PRS_N14_CYSTITIS	ProRS_K11_OTHGASTR	-0.023742	0.0038178	2.41819	15648
PRS_N14_CYSTITIS	ProRS_K11_OTHILEUS	-0.0212088	0.00968331	2.01398	15020
PRS_N14_CYSTITIS	ProRS_K11_OTHINT	-0.0195674	0.0128165	1.89223	16417
PRS_N14_CYSTITIS	ProRS_K11_OTHPERITON	-0.00483582	0.492591	0.307513	20188
PRS_N14_CYSTITIS	ProRS_K11_PERITON	-0.0203983	0.0037891	2.42146	20238
PRS_N14_CYSTITIS	ProRS_K11_POSTOPDIS	-0.0132964	0.0737988	1.13195	18125
PRS_N14_CYSTITIS	ProRS_K11_REFLUX	-0.0320293	3.57e-05	4.44772	17385
PRS_N14_CYSTITIS	ProRS_K11_UC_STRICT2	0.0095454	0.281307	0.55082	13600
PRS_N14_CYSTITIS	ProRS_K11_UMBHER	0.00102939	0.900815	0.0453643	14749
PRS_N14_CYSTITIS	ProRS_K11_VENTHER	-0.00333172	0.683483	0.165272	15251
PRS_N14_CYSTITIS	ProRS_KRA_PSY_ALCOH_EXMORE	-0.0079623	0.307251	0.512506	16632
PRS_N14_CYSTITIS	ProRS_KRA_PSY_ANXIETY_EXMORE	-0.0262503	0.000222556	3.65256	19878
PRS_N14_CYSTITIS	ProRS_KRA_PSY_ANYMENTAL	-0.00952018	0.176422	0.753448	20320
PRS_N14_CYSTITIS	ProRS_KRA_PSY_SCHIZODEL_EXMORE	-0.0143874	0.0810354	1.09133	14882
PRS_N14_CYSTITIS	ProRS_KRA_PSY_SUBSTANCE_EXMORE	-0.0133179	0.065487	1.18384	19923
PRS_N14_CYSTITIS	ProRS_L12_ABSCESS_CUT	-0.00468028	0.551542	0.258422	16348
PRS_N14_CYSTITIS	ProRS_L12_ATROPHICSKIN	-0.00203662	0.805264	0.0940617	14682
PRS_N14_CYSTITIS	ProRS_L12_CELLULITIS	-0.0289585	0.000171231	3.76642	18292
PRS_N14_CYSTITIS	ProRS_L12_DERMATITISECZEMA	-0.00778852	0.268333	0.571325	20238
PRS_N14_CYSTITIS	ProRS_L12_FOLLICULARCYST	-0.0134902	0.152611	0.816415	11269
PRS_N14_CYSTITIS	ProRS_L12_INFECT_SKIN	-0.0267801	0.000522939	3.28155	18012
PRS_N14_CYSTITIS	ProRS_L12_NAILDIS	-0.00384878	0.671959	0.172657	12170
PRS_N14_CYSTITIS	ProRS_L12_OTHERDISSKINANDSUBCUTIS	0.00255128	0.740762	0.130321	16830
PRS_N14_CYSTITIS	ProRS_L12_OTHERSKINSUBCUTIS	-0.00898413	0.218053	0.661439	18843
PRS_N14_CYSTITIS	ProRS_L12_PAPULOSQUAMOUS	-0.0041755	0.577271	0.23862	19478
PRS_N14_CYSTITIS	ProRS_L12_PSORI_NAS	-0.00630591	0.382079	0.417847	19834
PRS_N14_CYSTITIS	ProRS_L12_PSORIASIS	-0.00719533	0.32764	0.484603	19651
PRS_N14_CYSTITIS	ProRS_L12_SKINSUBCUTISNAS	-0.00228227	0.76604	0.115748	17006
PRS_N14_CYSTITIS	ProRS_M13_ARTHROPATHIES	-0.0248073	0.00281699	2.55022	17961
PRS_N14_CYSTITIS	ProRS_M13_ARTHROSIS	-0.0292883	0.00030816	3.51122	18061
PRS_N14_CYSTITIS	ProRS_M13_ARTHROSIS_INCLAVO	-0.0320661	4.71e-05	4.32739	19885
PRS_N14_CYSTITIS	ProRS_M13_ARTHROSIS_KNEE	-0.0250766	0.00401475	2.39634	15296
PRS_N14_CYSTITIS	ProRS_M13_ARTHROSIS_OTH	-0.0300381	0.00017352	3.76065	16601
PRS_N14_CYSTITIS	ProRS_M13_ARTHROSIS_POLY	-0.0267596	0.00106526	2.97254	14988
PRS_N14_CYSTITIS	ProRS_M13_ARTHTROSIS_COX	-0.0311087	0.000414933	3.38202	15519
PRS_N14_CYSTITIS	ProRS_M13_ARTHTROSIS_COX_PRIM_ICD10	-0.0257287	0.00288447	2.53993	14458
PRS_N14_CYSTITIS	ProRS_M13_BONECONTINUITY	-0.00426061	0.584834	0.232967	16527
PRS_N14_CYSTITIS	ProRS_M13_BONEDISNAS	-0.00495347	0.537376	0.269722	15501
PRS_N14_CYSTITIS	ProRS_M13_CERVICALGIA	-0.0188777	0.0142051	1.84756	17047
PRS_N14_CYSTITIS	ProRS_M13_CERVICDISC	-0.0123704	0.111553	0.95252	16608
PRS_N14_CYSTITIS	ProRS_M13_DEFORMDORSO	-0.0146138	0.0510656	1.29187	18211
PRS_N14_CYSTITIS	ProRS_M13_DORSALGIANAS	-0.0165833	0.0255905	1.59192	18189
PRS_N14_CYSTITIS	ProRS_M13_DORSOPATHY	-0.0241381	0.00150989	2.82105	18768
PRS_N14_CYSTITIS	ProRS_M13_DORSOPATHYOTH	-0.0303992	0.000117138	3.9313	17132
PRS_N14_CYSTITIS	ProRS_M13_DUPUTRYEN	0.0162051	0.0430719	1.36581	15751
PRS_N14_CYSTITIS	ProRS_M13_ENTESOPATHYOTH	-0.00937987	0.275542	0.559813	13580
PRS_N14_CYSTITIS	ProRS_M13_FIBROBLASTIC	0.00891087	0.260868	0.583579	16041
PRS_N14_CYSTITIS	ProRS_M13_GANGLION	-0.0107615	0.224452	0.648876	12774
PRS_N14_CYSTITIS	ProRS_M13_GOUT	-0.0205381	0.0128663	1.89055	14944
PRS_N14_CYSTITIS	ProRS_M13_HALLUXRIGIDUS	-0.0080648	0.42534	0.371264	10084
PRS_N14_CYSTITIS	ProRS_M13_HALLUXVALGUS	0.00544001	0.577313	0.238589	10541
PRS_N14_CYSTITIS	ProRS_M13_HAMMERTOE	-0.00999507	0.265473	0.57598	12425
PRS_N14_CYSTITIS	ProRS_M13_IMPINGEMENT	-0.0151727	0.05657	1.24741	15932
PRS_N14_CYSTITIS	ProRS_M13_INTERVERTEB	-0.024388	0.00166318	2.77906	17362
PRS_N14_CYSTITIS	ProRS_M13_KNEEDERANGEMENTS	-0.0305786	0.00155019	2.80962	10807
PRS_N14_CYSTITIS	ProRS_M13_LIMBPAIN	-0.0226672	0.00501575	2.29966	15669
PRS_N14_CYSTITIS	ProRS_M13_LOWBACKPAIN	-0.0324824	8.11e-05	4.09081	15349
PRS_N14_CYSTITIS	ProRS_M13_LUMBAR_PROLAPSE	-0.0151541	0.0507897	1.29422	16639
PRS_N14_CYSTITIS	ProRS_M13_MENISCUSDERANGEMENTS	-0.0263506	0.00591821	2.22781	11082
PRS_N14_CYSTITIS	ProRS_M13_OSTEOCHONDRO	-0.00820932	0.24355	0.613412	20325
PRS_N14_CYSTITIS	ProRS_M13_OSTEOPOROSIS	0.00079711	0.911292	0.0403424	19810
PRS_N14_CYSTITIS	ProRS_M13_OTHERBONE	-0.0238578	0.00219082	2.65939	16483
PRS_N14_CYSTITIS	ProRS_M13_OTHERJOINT	-0.0337335	0.000268699	3.57073	13106
PRS_N14_CYSTITIS	ProRS_M13_POLYARTHROPATHIES	-0.0223522	0.00757811	2.12044	16614
PRS_N14_CYSTITIS	ProRS_M13_RHEUMA	-0.00165657	0.84912	0.071031	14073
PRS_N14_CYSTITIS	ProRS_M13_ROTATORCUFF	-0.00490972	0.513648	0.289335	17843
PRS_N14_CYSTITIS	ProRS_M13_SCIATICA	-0.0116474	0.129314	0.888356	17033
PRS_N14_CYSTITIS	ProRS_M13_SHOULDER	-0.0189906	0.0176513	1.75322	15764
PRS_N14_CYSTITIS	ProRS_M13_SHOULDERNAS	0.0133556	0.128806	0.890064	12998
PRS_N14_CYSTITIS	ProRS_M13_SOFTOVERUSE	-0.000198562	0.979783	0.00886996	16336
PRS_N14_CYSTITIS	ProRS_M13_SOFTTISSUENAS	-0.0113651	0.136109	0.866113	17255
PRS_N14_CYSTITIS	ProRS_M13_SOFTTISSUEOTH	-0.0226039	0.0033746	2.47178	17051
PRS_N14_CYSTITIS	ProRS_M13_SPINSTENOSIS	-0.00927685	0.210557	0.676631	18282
PRS_N14_CYSTITIS	ProRS_M13_SPONDYLOPATHY	-0.0248161	0.000909166	3.04136	19155
PRS_N14_CYSTITIS	ProRS_M13_SPONDYLOSIS	-0.0241715	0.00100621	2.99731	18708
PRS_N14_CYSTITIS	ProRS_M13_SYNOTEND	-0.0143209	0.0818936	1.08675	14791
PRS_N14_CYSTITIS	ProRS_M13_TENDOSYNOVITISNAS	-0.00650178	0.407974	0.389368	16315
PRS_N14_CYSTITIS	ProRS_M13_TOEDEFORMOTH	-0.012306	0.18209	0.739714	12061
PRS_N14_CYSTITIS	ProRS_M13_TRIGGERFINGER	-0.013373	0.10571	0.975883	14657
PRS_N14_CYSTITIS	ProRS_MIGRAINE_UNSPE	0.00203384	0.772576	0.112059	20258
PRS_N14_CYSTITIS	ProRS_N14_ACUTERENFAIL	-0.00509861	0.488518	0.31112	19771
PRS_N14_CYSTITIS	ProRS_N14_CALCUKIDUR	-0.0200848	0.0106975	1.97072	16196
PRS_N14_CYSTITIS	ProRS_N14_CHRONKIDNEYDIS	-0.000474129	0.949473	0.0225172	19897
PRS_N14_CYSTITIS	ProRS_N14_CYSTITIS	-0.00699931	0.265966	0.575173	25348
PRS_N14_CYSTITIS	ProRS_N14_KIDUROTH	-0.0118966	0.0939819	1.02696	20278
PRS_N14_CYSTITIS	ProRS_N14_NEUROMUSCDYSBLADD	-0.0167851	0.0253441	1.59612	17813
PRS_N14_CYSTITIS	ProRS_N14_OBSTRUREFLUROPATH	-0.0115335	0.12344	0.908543	18763
PRS_N14_CYSTITIS	ProRS_N14_OTHBLADD	-0.00498821	0.429867	0.366666	25116
PRS_N14_CYSTITIS	ProRS_N14_RENALTUB	-0.015733	0.0318157	1.49736	20537
PRS_N14_CYSTITIS	ProRS_N14_RENFAILNAS	-0.0108135	0.176514	0.753221	16038
PRS_N14_CYSTITIS	ProRS_N14_URETHRALSTRICT	-0.00822168	0.213346	0.670915	23075
PRS_N14_CYSTITIS	ProRS_N14_URETHRAOTH	-0.0234864	0.000244855	3.61109	24990
PRS_N14_CYSTITIS	ProRS_N14_URINOTH	-0.0204517	0.00181693	2.74066	24034
PRS_N14_CYSTITIS	ProRS_NEURODEGOTH	-0.00594473	0.452339	0.344535	16624
PRS_N14_CYSTITIS	ProRS_RHEUMA_NOS	-0.000841755	0.907749	0.0420344	19599
PRS_N14_CYSTITIS	ProRS_RHEUMA_OTHER_WIDE	0.00286926	0.695077	0.157967	19337
PRS_N14_CYSTITIS	ProRS_SLE_FG	0.0258568	0.00688232	2.16227	11255
PRS_N14_CYSTITIS	ProRS_SMOKING_DEPEND	-0.02085	0.00401793	2.396	20105
PRS_N14_CYSTITIS	ProRS_T1D	0.0132766	0.138871	0.857389	12770
PRS_N14_CYSTITIS	ProRS_T2D	-0.0224801	0.00310008	2.50863	20197
PRS_N14_CYSTITIS	ProRS_ULCERNAS	-0.00360005	0.701296	0.154099	12307
PRS_N14_ENDOMETRIOSIS	ProRS_AB1_BACT_BIR_OTHER_INF_AGENTS	0.0065775	0.684778	0.16445	4133
PRS_N14_ENDOMETRIOSIS	ProRS_AB1_BACT_INTEST_OTH	-0.0215369	0.223448	0.650823	3210
PRS_N14_ENDOMETRIOSIS	ProRS_AB1_INTESTINAL_INFECTIONS	-0.0171364	0.264189	0.578086	4254
PRS_N14_ENDOMETRIOSIS	ProRS_AB1_MYCOSES	-0.00576782	0.706998	0.150582	4252
PRS_N14_ENDOMETRIOSIS	ProRS_AB1_OTHER_BACT_INOTHER	-0.00231113	0.885177	0.0529698	4053
PRS_N14_ENDOMETRIOSIS	ProRS_AB1_OTHER_BACTERIAL	0.00793895	0.610399	0.214386	4234
PRS_N14_ENDOMETRIOSIS	ProRS_AB1_OTHER_SEPSIS	0.00714442	0.644556	0.19074	4209
PRS_N14_ENDOMETRIOSIS	ProRS_AB1_OTHER_VIRAL	0.0115056	0.497587	0.303131	3490
PRS_N14_ENDOMETRIOSIS	ProRS_AB1_STREPTSTAPHYCOCC_INOTHER	0.0156567	0.345519	0.461527	3839
PRS_N14_ENDOMETRIOSIS	ProRS_AB1_VIRAL_NOS	0.0077913	0.65078	0.186566	3386
PRS_N14_ENDOMETRIOSIS	ProRS_AB1_VIRAL_SKIN_MUCOUS_MEMBRANE	-0.00222219	0.89242	0.0494306	3712
PRS_N14_ENDOMETRIOSIS	ProRS_ASTHMA_NAS	-0.0133265	0.474798	0.323491	2970
PRS_N14_ENDOMETRIOSIS	ProRS_AUD	-0.0299995	0.0589239	1.22971	3979
PRS_N14_ENDOMETRIOSIS	ProRS_BACT_INTEST_INFECTION_NOS	-0.0318116	0.108518	0.964498	2561
PRS_N14_ENDOMETRIOSIS	ProRS_C3_NONHODGKIN_EXALLC	0.0329215	0.0646935	1.18914	3331
PRS_N14_ENDOMETRIOSIS	ProRS_C3_OTHER_SKIN_EXALLC	0.0157872	0.340054	0.468452	3656
PRS_N14_ENDOMETRIOSIS	ProRS_C3_SQUOMOUS_CELL_CARCINOMA_SKIN_EXALLC	0.0322208	0.0511043	1.29154	3662
PRS_N14_ENDOMETRIOSIS	ProRS_CD2_BENIGN_COLON_NOS	-0.00746125	0.741447	0.12992	1967
PRS_N14_ENDOMETRIOSIS	ProRS_CD2_BENIGN_COLORECANI	-0.0185899	0.226857	0.644248	4254
PRS_N14_ENDOMETRIOSIS	ProRS_CD2_BENIGN_LIPOMATOUS	-0.0351681	0.077536	1.1105	2535
PRS_N14_ENDOMETRIOSIS	ProRS_CD2_BENIGN_MELANOCYTIC	-0.019177	0.326337	0.486334	2627
PRS_N14_ENDOMETRIOSIS	ProRS_CD2_BENIGN_OTHERDIGESTIVE	-0.00362898	0.852135	0.0694914	2644
PRS_N14_ENDOMETRIOSIS	ProRS_CD2_BENIGN_SIGMOID_COLON	-0.0156551	0.307681	0.5119	4252
PRS_N14_ENDOMETRIOSIS	ProRS_CHRONNAS	0.0072624	0.690796	0.16065	3019
PRS_N14_ENDOMETRIOSIS	ProRS_COPD_EARLY	0.00226766	0.886232	0.0524527	4224
PRS_N14_ENDOMETRIOSIS	ProRS_D3_AGRANULOCYTOSIS	0.0262701	0.100445	0.998072	4177
PRS_N14_ENDOMETRIOSIS	ProRS_D3_ANAEMIA_IRONDEF_NAS	-0.0244114	0.112532	0.948723	4232
PRS_N14_ENDOMETRIOSIS	ProRS_D3_ANAEMIANAS	-0.0137459	0.378811	0.421578	4215
PRS_N14_ENDOMETRIOSIS	ProRS_DUODENAL_ULCER_UNSPE_ACUTE_CHRONIC_WO_HAEMORRHAGE_PERFORATION	-0.0115621	0.504411	0.297215	3399
PRS_N14_ENDOMETRIOSIS	ProRS_E4_ENDOGLAND	-0.0100318	0.515117	0.288094	4240
PRS_N14_ENDOMETRIOSIS	ProRS_E4_FLUIDELECTRO	-0.0188342	0.282944	0.5483	3725
PRS_N14_ENDOMETRIOSIS	ProRS_E4_HYPERCHOL	-0.0016485	0.925153	0.0337862	3866
PRS_N14_ENDOMETRIOSIS	ProRS_E4_HYPERLIPNAS	-0.0155771	0.362352	0.44087	3571
PRS_N14_ENDOMETRIOSIS	ProRS_E4_LIPOPROT	0.00133427	0.939393	0.0271529	3907
PRS_N14_ENDOMETRIOSIS	ProRS_E4_METABOLIA	-0.00912658	0.587547	0.230957	4268
PRS_N14_ENDOMETRIOSIS	ProRS_E4_OBESITY	0.00343701	0.825565	0.0832486	4221
PRS_N14_ENDOMETRIOSIS	ProRS_E4_OBESITYNAS	-0.0026528	0.864213	0.0633794	4274
PRS_N14_ENDOMETRIOSIS	ProRS_E4_THYROID	0.000949828	0.952508	0.0211313	3961
PRS_N14_ENDOMETRIOSIS	ProRS_E4_VOLUME	-0.0212656	0.21255	0.672538	3606
PRS_N14_ENDOMETRIOSIS	ProRS_F5_ALCOHOL_DEPENDENCE	-7.23e-05	0.996719	0.00142747	3280
PRS_N14_ENDOMETRIOSIS	ProRS_F5_ALCOHOLAC	-0.0125973	0.46169	0.33565	3423
PRS_N14_ENDOMETRIOSIS	ProRS_F5_ANXIETY	-0.0102985	0.505204	0.296533	4204
PRS_N14_ENDOMETRIOSIS	ProRS_F5_DEPRESSIO	0.00535664	0.729669	0.136874	4239
PRS_N14_ENDOMETRIOSIS	ProRS_FALLS	-0.0203689	0.192527	0.715508	4263
PRS_N14_ENDOMETRIOSIS	ProRS_G6_CARPTU	0.0296773	0.125825	0.900233	2880
PRS_N14_ENDOMETRIOSIS	ProRS_G6_CPETAL	-0.00578839	0.712338	0.147314	4181
PRS_N14_ENDOMETRIOSIS	ProRS_G6_EPIPAROX	0.0134652	0.408214	0.389112	3882
PRS_N14_ENDOMETRIOSIS	ProRS_G6_EPLEPSY	0.0154773	0.377091	0.423554	3303
PRS_N14_ENDOMETRIOSIS	ProRS_G6_HEMIPLE	-0.00142339	0.927925	0.0324872	4235
PRS_N14_ENDOMETRIOSIS	ProRS_G6_MIGRAINE	-0.016858	0.286961	0.542177	4002
PRS_N14_ENDOMETRIOSIS	ProRS_G6_MS	-0.0145372	0.472012	0.326047	2521
PRS_N14_ENDOMETRIOSIS	ProRS_G6_OTHNEU	-0.0185688	0.228236	0.641615	4271
PRS_N14_ENDOMETRIOSIS	ProRS_G6_ROOTPLEXOTHUNS	-0.00629764	0.700776	0.154421	3752
PRS_N14_ENDOMETRIOSIS	ProRS_G6_SLEEPAPNO	0.00514186	0.738513	0.131642	4230
PRS_N14_ENDOMETRIOSIS	ProRS_G6_SLEEPDISOTH	-6.09e-05	0.997	0.00130492	3871
PRS_N14_ENDOMETRIOSIS	ProRS_GOUT_NOS	-0.012472	0.420719	0.376008	4208
PRS_N14_ENDOMETRIOSIS	ProRS_H7_CATARACTOTHER	-0.00118494	0.940855	0.0264774	4003
PRS_N14_ENDOMETRIOSIS	ProRS_H7_CATARACTSENILE	-0.00190367	0.906007	0.0428684	3947
PRS_N14_ENDOMETRIOSIS	ProRS_H7_CHOROIDRETINA	-4.81e-05	0.997541	0.00106924	4235
PRS_N14_ENDOMETRIOSIS	ProRS_H7_EYELIDDIS	-0.00541621	0.752564	0.123457	3394
PRS_N14_ENDOMETRIOSIS	ProRS_H7_GLAUCNAS	0.00643574	0.675913	0.170109	4243
PRS_N14_ENDOMETRIOSIS	ProRS_H7_GLAUCOMA	-0.00406802	0.790206	0.10226	4291
PRS_N14_ENDOMETRIOSIS	ProRS_H7_OCUMUSCLE	-0.00234334	0.879375	0.0558259	4213
PRS_N14_ENDOMETRIOSIS	ProRS_H7_VISUDISTURB	-0.000891801	0.953996	0.0204537	4216
PRS_N14_ENDOMETRIOSIS	ProRS_H8_MIDDLEMASTOID	0.0135043	0.504411	0.297216	2457
PRS_N14_ENDOMETRIOSIS	ProRS_H8_OTHEREAR	0.02263	0.141838	0.848207	4220
PRS_N14_ENDOMETRIOSIS	ProRS_I9_AF	-0.021066	0.276196	0.558783	2874
PRS_N14_ENDOMETRIOSIS	ProRS_I9_ANGINA	-0.00352572	0.84884	0.0711744	3148
PRS_N14_ENDOMETRIOSIS	ProRS_I9_ARTOTH	0.0216007	0.18548	0.731702	3791
PRS_N14_ENDOMETRIOSIS	ProRS_I9_CARDMYO	-0.0240322	0.165507	0.781184	3402
PRS_N14_ENDOMETRIOSIS	ProRS_I9_CHD	-0.000184794	0.991758	0.00359439	3265
PRS_N14_ENDOMETRIOSIS	ProRS_I9_CONDUCTIO	-0.014191	0.383574	0.41615	3840
PRS_N14_ENDOMETRIOSIS	ProRS_I9_CORATHER	0.0105946	0.541393	0.266487	3534
PRS_N14_ENDOMETRIOSIS	ProRS_I9_HEARTFAIL	0.00137191	0.930316	0.0313694	4270
PRS_N14_ENDOMETRIOSIS	ProRS_I9_HYPOTE	0.0102508	0.509116	0.293183	4245
PRS_N14_ENDOMETRIOSIS	ProRS_I9_HYPTENS	-0.0147138	0.384623	0.414965	3958
PRS_N14_ENDOMETRIOSIS	ProRS_I9_HYPTENSESS	-0.0159268	0.347235	0.459377	3976
PRS_N14_ENDOMETRIOSIS	ProRS_I9_HYPTENSPUL	0.0442761	0.0247418	1.60657	2616
PRS_N14_ENDOMETRIOSIS	ProRS_I9_HYPTENSRD	0.0169309	0.416328	0.380564	2467
PRS_N14_ENDOMETRIOSIS	ProRS_I9_IHD	0.00193526	0.912921	0.0395669	3434
PRS_N14_ENDOMETRIOSIS	ProRS_I9_MI_STRICT	0.00473711	0.784662	0.105318	3416
PRS_N14_ENDOMETRIOSIS	ProRS_I9_OTHARR	-0.0138198	0.399379	0.398614	3767
PRS_N14_ENDOMETRIOSIS	ProRS_I9_OTHILLHEART	-0.010763	0.510177	0.292279	3844
PRS_N14_ENDOMETRIOSIS	ProRS_I9_OTHPER	0.00796189	0.615851	0.210524	4133
PRS_N14_ENDOMETRIOSIS	ProRS_I9_PAROXTAC	-0.0181509	0.375843	0.424994	2423
PRS_N14_ENDOMETRIOSIS	ProRS_I9_PHLETHROM	0.0238251	0.154105	0.812184	3625
PRS_N14_ENDOMETRIOSIS	ProRS_I9_PHLETHROMBDVTLOW	0.0397569	0.0196299	1.70708	3488
PRS_N14_ENDOMETRIOSIS	ProRS_I9_PULMEMB	0.0164393	0.287788	0.540927	4192
PRS_N14_ENDOMETRIOSIS	ProRS_I9_RHEUVALV	0.00601211	0.69519	0.157897	4256
PRS_N14_ENDOMETRIOSIS	ProRS_I9_SECONDRIGHT	0.00988841	0.52612	0.278915	4148
PRS_N14_ENDOMETRIOSIS	ProRS_I9_STR	-0.00291358	0.849968	0.0705974	4239
PRS_N14_ENDOMETRIOSIS	ProRS_I9_TIA	-0.00521909	0.749428	0.12527	3878
PRS_N14_ENDOMETRIOSIS	ProRS_I9_UAP	-0.00362483	0.855734	0.067661	2574
PRS_N14_ENDOMETRIOSIS	ProRS_I9_VARICVE	0.0213797	0.296308	0.528257	2434
PRS_N14_ENDOMETRIOSIS	ProRS_I9_VTE	0.0280031	0.0738285	1.13178	4088
PRS_N14_ENDOMETRIOSIS	ProRS_IPF	-0.0108934	0.524971	0.279865	3938
PRS_N14_ENDOMETRIOSIS	ProRS_J10_ACUTELOWERNAS	-0.00479076	0.761328	0.118428	4225
PRS_N14_ENDOMETRIOSIS	ProRS_J10_ASTHMA_EXMORE	-0.0292006	0.11989	0.921218	2910
PRS_N14_ENDOMETRIOSIS	ProRS_J10_CHRONSINUSITIS	0.0224795	0.212556	0.672527	3122
PRS_N14_ENDOMETRIOSIS	ProRS_J10_INFLUPNEU	0.0061801	0.713874	0.146379	4258
PRS_N14_ENDOMETRIOSIS	ProRS_J10_LOWCHRON	-0.00857276	0.600045	0.221816	3908
PRS_N14_ENDOMETRIOSIS	ProRS_J10_LOWERINF	-0.0061424	0.696095	0.157332	4231
PRS_N14_ENDOMETRIOSIS	ProRS_J10_NASALPOLYP	-0.00503621	0.812114	0.0903832	2237
PRS_N14_ENDOMETRIOSIS	ProRS_J10_PLEURA	0.0017398	0.910919	0.0405201	4271
PRS_N14_ENDOMETRIOSIS	ProRS_J10_PLEUREFFUSION	0.018746	0.234345	0.630144	4115
PRS_N14_ENDOMETRIOSIS	ProRS_J10_VOCALLARYNX	0.0226044	0.260592	0.584039	2502
PRS_N14_ENDOMETRIOSIS	ProRS_JOINTPAIN	-0.00953429	0.620453	0.207291	3115
PRS_N14_ENDOMETRIOSIS	ProRS_K11_ACUTPANC	0.00907615	0.584152	0.233474	3657
PRS_N14_ENDOMETRIOSIS	ProRS_K11_BILIAOTH	0.0145749	0.363337	0.43969	3916
PRS_N14_ENDOMETRIOSIS	ProRS_K11_CD_STRICT2	-0.0169268	0.362314	0.440915	2900
PRS_N14_ENDOMETRIOSIS	ProRS_K11_CHOLECYST	-0.0234923	0.185237	0.732271	3202
PRS_N14_ENDOMETRIOSIS	ProRS_K11_CHOLELITH	-0.0386073	0.0262804	1.58037	3422
PRS_N14_ENDOMETRIOSIS	ProRS_K11_CHRONGASTR	-0.0272838	0.133562	0.874317	3032
PRS_N14_ENDOMETRIOSIS	ProRS_K11_COELIAC	-0.0219378	0.204346	0.689633	3359
PRS_N14_ENDOMETRIOSIS	ProRS_K11_CONSTIPATION	-0.00496083	0.74728	0.126517	4230
PRS_N14_ENDOMETRIOSIS	ProRS_K11_DIAHER	-0.00615022	0.714564	0.145959	3728
PRS_N14_ENDOMETRIOSIS	ProRS_K11_DISLIVOTH	0.00873854	0.571293	0.243141	4241
PRS_N14_ENDOMETRIOSIS	ProRS_K11_DISORD_TEETH	0.0183009	0.294965	0.530229	3280
PRS_N14_ENDOMETRIOSIS	ProRS_K11_DIVERTIC	-0.000678416	0.967588	0.0143094	3746
PRS_N14_ENDOMETRIOSIS	ProRS_K11_DULC	-0.0227877	0.254914	0.593606	2563
PRS_N14_ENDOMETRIOSIS	ProRS_K11_ENERCOLNONINF	0.000240875	0.989919	0.00440036	3033
PRS_N14_ENDOMETRIOSIS	ProRS_K11_FISTULA	0.0396503	0.0328517	1.48344	2903
PRS_N14_ENDOMETRIOSIS	ProRS_K11_FUNCDYSP	-0.0183273	0.37181	0.429679	2393
PRS_N14_ENDOMETRIOSIS	ProRS_K11_GASTRODUOULC	-0.0114168	0.549715	0.259862	2820
PRS_N14_ENDOMETRIOSIS	ProRS_K11_GULC	-0.0180354	0.332368	0.478381	2944
PRS_N14_ENDOMETRIOSIS	ProRS_K11_HERING	0.00795478	0.677704	0.16896	2760
PRS_N14_ENDOMETRIOSIS	ProRS_K11_HERNIA	-0.00480485	0.780162	0.107815	3543
PRS_N14_ENDOMETRIOSIS	ProRS_K11_IBS	-0.00631987	0.724719	0.13983	3119
PRS_N14_ENDOMETRIOSIS	ProRS_K11_ILEUS	-0.0246973	0.16294	0.787973	3199
PRS_N14_ENDOMETRIOSIS	ProRS_K11_INTESTOTH	0.0110745	0.498396	0.302425	3907
PRS_N14_ENDOMETRIOSIS	ProRS_K11_LIP_ORAL_MUCOSA	-0.0131538	0.426246	0.37034	3674
PRS_N14_ENDOMETRIOSIS	ProRS_K11_LIVER	0.00649485	0.680173	0.167381	4255
PRS_N14_ENDOMETRIOSIS	ProRS_K11_MALABSORB	0.00270774	0.876412	0.0572917	3304
PRS_N14_ENDOMETRIOSIS	ProRS_K11_OESITIS	-0.0180703	0.361952	0.441349	2685
PRS_N14_ENDOMETRIOSIS	ProRS_K11_OESOBST	-0.032993	0.0627648	1.20228	3177
PRS_N14_ENDOMETRIOSIS	ProRS_K11_OESSTODUO	-0.01479	0.390933	0.407897	3546
PRS_N14_ENDOMETRIOSIS	ProRS_K11_OESULC	-0.0387509	0.0604716	1.21845	2389
PRS_N14_ENDOMETRIOSIS	ProRS_K11_ORAL	0.00495955	0.787453	0.103775	2966
PRS_N14_ENDOMETRIOSIS	ProRS_K11_OTHANRECT	0.00110094	0.955403	0.0198135	2599
PRS_N14_ENDOMETRIOSIS	ProRS_K11_OTHDIG	-0.0170391	0.274385	0.561639	4262
PRS_N14_ENDOMETRIOSIS	ProRS_K11_OTHDISDIG	-0.0166924	0.281039	0.551233	4214
PRS_N14_ENDOMETRIOSIS	ProRS_K11_OTHDISOES	-0.0161341	0.350623	0.45516	3349
PRS_N14_ENDOMETRIOSIS	ProRS_K11_OTHDISSTOMDUOD	-0.0216647	0.203301	0.69186	3459
PRS_N14_ENDOMETRIOSIS	ProRS_K11_OTHENTERCOL	0.0125778	0.499227	0.301702	3102
PRS_N14_ENDOMETRIOSIS	ProRS_K11_OTHFUNC	-0.0264096	0.132093	0.87912	3415
PRS_N14_ENDOMETRIOSIS	ProRS_K11_OTHGASTR	-0.0114945	0.523591	0.281007	3265
PRS_N14_ENDOMETRIOSIS	ProRS_K11_OTHILEUS	-0.0410136	0.0210844	1.67604	3172
PRS_N14_ENDOMETRIOSIS	ProRS_K11_OTHINT	-0.0180076	0.294294	0.531218	3418
PRS_N14_ENDOMETRIOSIS	ProRS_K11_OTHPERITON	-0.0122708	0.429479	0.367058	4169
PRS_N14_ENDOMETRIOSIS	ProRS_K11_PERITON	-0.0031602	0.838874	0.0763033	4176
PRS_N14_ENDOMETRIOSIS	ProRS_K11_POSTOPDIS	-0.0133268	0.414151	0.382841	3773
PRS_N14_ENDOMETRIOSIS	ProRS_K11_REFLUX	-0.0087486	0.607724	0.216293	3647
PRS_N14_ENDOMETRIOSIS	ProRS_K11_UC_STRICT2	0.0144457	0.442935	0.35366	2843
PRS_N14_ENDOMETRIOSIS	ProRS_K11_UMBHER	-0.00779167	0.66076	0.179956	3221
PRS_N14_ENDOMETRIOSIS	ProRS_K11_VENTHER	0.00259918	0.881252	0.0548999	3336
PRS_N14_ENDOMETRIOSIS	ProRS_KRA_PSY_ALCOH_EXMORE	0.00599597	0.726662	0.138667	3417
PRS_N14_ENDOMETRIOSIS	ProRS_KRA_PSY_ANXIETY_EXMORE	-0.00901416	0.561189	0.250891	4174
PRS_N14_ENDOMETRIOSIS	ProRS_KRA_PSY_ANYMENTAL	-0.0183123	0.236886	0.62546	4196
PRS_N14_ENDOMETRIOSIS	ProRS_KRA_PSY_SCHIZODEL_EXMORE	-0.00551747	0.76086	0.118695	3053
PRS_N14_ENDOMETRIOSIS	ProRS_KRA_PSY_SUBSTANCE_EXMORE	-0.0209442	0.183452	0.736479	4121
PRS_N14_ENDOMETRIOSIS	ProRS_L12_ABSCESS_CUT	-0.0208315	0.227563	0.642898	3405
PRS_N14_ENDOMETRIOSIS	ProRS_L12_ATROPHICSKIN	0.018444	0.307599	0.512015	3068
PRS_N14_ENDOMETRIOSIS	ProRS_L12_CELLULITIS	-0.0107005	0.524107	0.28058	3798
PRS_N14_ENDOMETRIOSIS	ProRS_L12_DERMATITISECZEMA	0.0115083	0.456709	0.34036	4205
PRS_N14_ENDOMETRIOSIS	ProRS_L12_FOLLICULARCYST	0.000707734	0.972531	0.0120967	2380
PRS_N14_ENDOMETRIOSIS	ProRS_L12_INFECT_SKIN	-0.0190723	0.254281	0.594686	3741
PRS_N14_ENDOMETRIOSIS	ProRS_L12_NAILDIS	0.0370038	0.0597232	1.22386	2590
PRS_N14_ENDOMETRIOSIS	ProRS_L12_OTHERDISSKINANDSUBCUTIS	0.0134381	0.430137	0.366393	3458
PRS_N14_ENDOMETRIOSIS	ProRS_L12_OTHERSKINSUBCUTIS	0.0181069	0.257329	0.589512	3926
PRS_N14_ENDOMETRIOSIS	ProRS_L12_PAPULOSQUAMOUS	-0.0121458	0.439205	0.357333	4079
PRS_N14_ENDOMETRIOSIS	ProRS_L12_PSORI_NAS	-0.0251871	0.105176	0.978084	4156
PRS_N14_ENDOMETRIOSIS	ProRS_L12_PSORIASIS	-0.0131357	0.400539	0.397355	4117
PRS_N14_ENDOMETRIOSIS	ProRS_L12_SKINSUBCUTISNAS	0.00896727	0.596607	0.224311	3491
PRS_N14_ENDOMETRIOSIS	ProRS_M13_ARTHROPATHIES	-0.00989127	0.598172	0.223174	3773
PRS_N14_ENDOMETRIOSIS	ProRS_M13_ARTHROSIS	-0.0346937	0.0566203	1.24703	3800
PRS_N14_ENDOMETRIOSIS	ProRS_M13_ARTHROSIS_INCLAVO	-0.027398	0.120264	0.919865	4148
PRS_N14_ENDOMETRIOSIS	ProRS_M13_ARTHROSIS_KNEE	-0.043441	0.0276193	1.55879	3161
PRS_N14_ENDOMETRIOSIS	ProRS_M13_ARTHROSIS_OTH	-0.0254155	0.153731	0.813237	3501
PRS_N14_ENDOMETRIOSIS	ProRS_M13_ARTHROSIS_POLY	-0.00925542	0.606012	0.217519	3126
PRS_N14_ENDOMETRIOSIS	ProRS_M13_ARTHTROSIS_COX	-0.0407643	0.0354216	1.45073	3249
PRS_N14_ENDOMETRIOSIS	ProRS_M13_ARTHTROSIS_COX_PRIM_ICD10	-0.0221166	0.24517	0.610533	3012
PRS_N14_ENDOMETRIOSIS	ProRS_M13_BONECONTINUITY	0.00203879	0.906315	0.042721	3343
PRS_N14_ENDOMETRIOSIS	ProRS_M13_BONEDISNAS	-0.00645597	0.717207	0.144356	3152
PRS_N14_ENDOMETRIOSIS	ProRS_M13_CERVICALGIA	-0.00856513	0.612174	0.213125	3515
PRS_N14_ENDOMETRIOSIS	ProRS_M13_CERVICDISC	-0.0311111	0.0693673	1.15885	3422
PRS_N14_ENDOMETRIOSIS	ProRS_M13_DEFORMDORSO	0.00411251	0.800988	0.0963742	3794
PRS_N14_ENDOMETRIOSIS	ProRS_M13_DORSALGIANAS	0.0170012	0.297518	0.526486	3774
PRS_N14_ENDOMETRIOSIS	ProRS_M13_DORSOPATHY	-0.0114384	0.500133	0.300914	3923
PRS_N14_ENDOMETRIOSIS	ProRS_M13_DORSOPATHYOTH	-0.0129843	0.45911	0.338084	3565
PRS_N14_ENDOMETRIOSIS	ProRS_M13_DUPUTRYEN	-0.0187896	0.292572	0.533767	3215
PRS_N14_ENDOMETRIOSIS	ProRS_M13_ENTESOPATHYOTH	-0.0202788	0.287407	0.541502	2771
PRS_N14_ENDOMETRIOSIS	ProRS_M13_FIBROBLASTIC	-0.00781936	0.657645	0.182008	3275
PRS_N14_ENDOMETRIOSIS	ProRS_M13_GANGLION	-4.09e-05	0.998339	0.000722161	2595
PRS_N14_ENDOMETRIOSIS	ProRS_M13_GOUT	-0.0272005	0.134729	0.870538	3025
PRS_N14_ENDOMETRIOSIS	ProRS_M13_HALLUXRIGIDUS	0.00461298	0.832561	0.0795841	2119
PRS_N14_ENDOMETRIOSIS	ProRS_M13_HALLUXVALGUS	-0.00748358	0.723929	0.140304	2243
PRS_N14_ENDOMETRIOSIS	ProRS_M13_HAMMERTOE	-0.0133719	0.496234	0.304313	2597
PRS_N14_ENDOMETRIOSIS	ProRS_M13_IMPINGEMENT	-0.00126516	0.942409	0.0257608	3282
PRS_N14_ENDOMETRIOSIS	ProRS_M13_INTERVERTEB	-0.0227864	0.185008	0.732808	3597
PRS_N14_ENDOMETRIOSIS	ProRS_M13_KNEEDERANGEMENTS	-0.00925707	0.667856	0.175317	2240
PRS_N14_ENDOMETRIOSIS	ProRS_M13_LIMBPAIN	-0.00690774	0.698454	0.155862	3204
PRS_N14_ENDOMETRIOSIS	ProRS_M13_LOWBACKPAIN	-0.0221015	0.225802	0.646273	3158
PRS_N14_ENDOMETRIOSIS	ProRS_M13_LUMBAR_PROLAPSE	0.0033961	0.842424	0.0744693	3452
PRS_N14_ENDOMETRIOSIS	ProRS_M13_MENISCUSDERANGEMENTS	-0.00786637	0.713265	0.146749	2302
PRS_N14_ENDOMETRIOSIS	ProRS_M13_OSTEOCHONDRO	-0.000211392	0.989075	0.0047709	4273
PRS_N14_ENDOMETRIOSIS	ProRS_M13_OSTEOPOROSIS	-0.0136647	0.380931	0.419154	4147
PRS_N14_ENDOMETRIOSIS	ProRS_M13_OTHERBONE	0.0245659	0.156651	0.805068	3336
PRS_N14_ENDOMETRIOSIS	ProRS_M13_OTHERJOINT	-0.00701819	0.736272	0.132962	2781
PRS_N14_ENDOMETRIOSIS	ProRS_M13_POLYARTHROPATHIES	0.00366211	0.843527	0.0739012	3434
PRS_N14_ENDOMETRIOSIS	ProRS_M13_RHEUMA	-0.00868365	0.646964	0.18912	2944
PRS_N14_ENDOMETRIOSIS	ProRS_M13_ROTATORCUFF	-0.0153614	0.353639	0.45144	3687
PRS_N14_ENDOMETRIOSIS	ProRS_M13_SCIATICA	0.0264003	0.118154	0.927551	3522
PRS_N14_ENDOMETRIOSIS	ProRS_M13_SHOULDER	-0.00521963	0.768312	0.114462	3216
PRS_N14_ENDOMETRIOSIS	ProRS_M13_SHOULDERNAS	-0.00762388	0.696857	0.156856	2640
PRS_N14_ENDOMETRIOSIS	ProRS_M13_SOFTOVERUSE	-0.0212421	0.218986	0.659584	3372
PRS_N14_ENDOMETRIOSIS	ProRS_M13_SOFTTISSUENAS	-0.0032925	0.844202	0.0735534	3574
PRS_N14_ENDOMETRIOSIS	ProRS_M13_SOFTTISSUEOTH	-0.0148267	0.380192	0.419997	3546
PRS_N14_ENDOMETRIOSIS	ProRS_M13_SPINSTENOSIS	-0.0119773	0.462203	0.335167	3784
PRS_N14_ENDOMETRIOSIS	ProRS_M13_SPONDYLOPATHY	-0.00989308	0.558241	0.253178	3976
PRS_N14_ENDOMETRIOSIS	ProRS_M13_SPONDYLOSIS	0.00698614	0.667975	0.175239	3876
PRS_N14_ENDOMETRIOSIS	ProRS_M13_SYNOTEND	0.00531872	0.770831	0.113041	3027
PRS_N14_ENDOMETRIOSIS	ProRS_M13_TENDOSYNOVITISNAS	-0.0190419	0.272193	0.565123	3378
PRS_N14_ENDOMETRIOSIS	ProRS_M13_TOEDEFORMOTH	-0.00133889	0.94642	0.023916	2527
PRS_N14_ENDOMETRIOSIS	ProRS_M13_TRIGGERFINGER	0.0328678	0.0718485	1.14358	2999
PRS_N14_ENDOMETRIOSIS	ProRS_MIGRAINE_UNSPE	0.0108384	0.484201	0.314974	4182
PRS_N14_ENDOMETRIOSIS	ProRS_N14_ACUTERENFAIL	0.00314555	0.844925	0.0731818	4067
PRS_N14_ENDOMETRIOSIS	ProRS_N14_CALCUKIDUR	-0.00610657	0.724123	0.140188	3351
PRS_N14_ENDOMETRIOSIS	ProRS_N14_CHRONKIDNEYDIS	0.0149679	0.353159	0.452029	4158
PRS_N14_ENDOMETRIOSIS	ProRS_N14_CYSTITIS	0.0129813	0.445346	0.351302	3484
PRS_N14_ENDOMETRIOSIS	ProRS_N14_KIDUROTH	0.0141536	0.36473	0.438029	4216
PRS_N14_ENDOMETRIOSIS	ProRS_N14_NEUROMUSCDYSBLADD	-0.0238392	0.239953	0.619874	2439
PRS_N14_ENDOMETRIOSIS	ProRS_N14_OBSTRUREFLUROPATH	0.00811273	0.622933	0.205559	3925
PRS_N14_ENDOMETRIOSIS	ProRS_N14_OTHBLADD	0.00391012	0.815906	0.0883597	3553
PRS_N14_ENDOMETRIOSIS	ProRS_N14_RENALTUB	0.0142906	0.366986	0.43535	4329
PRS_N14_ENDOMETRIOSIS	ProRS_N14_RENFAILNAS	0.000341967	0.984506	0.00678167	3302
PRS_N14_ENDOMETRIOSIS	ProRS_N14_URETHRALSTRICT	0.000195177	0.991311	0.00379023	3197
PRS_N14_ENDOMETRIOSIS	ProRS_N14_URETHRAOTH	-0.00732159	0.655291	0.183566	3739
PRS_N14_ENDOMETRIOSIS	ProRS_N14_URINOTH	-0.0162597	0.329546	0.482084	3616
PRS_N14_ENDOMETRIOSIS	ProRS_NEURODEGOTH	0.00992851	0.563376	0.249202	3496
PRS_N14_ENDOMETRIOSIS	ProRS_RHEUMA_NOS	-0.00400508	0.799152	0.0973704	4100
PRS_N14_ENDOMETRIOSIS	ProRS_RHEUMA_OTHER_WIDE	-0.00973924	0.541589	0.26633	4023
PRS_N14_ENDOMETRIOSIS	ProRS_SLE_FG	0.00174979	0.934072	0.0296198	2304
PRS_N14_ENDOMETRIOSIS	ProRS_SMOKING_DEPEND	-0.0178055	0.259668	0.585581	4210
PRS_N14_ENDOMETRIOSIS	ProRS_T1D	0.0144002	0.458203	0.338943	2722
PRS_N14_ENDOMETRIOSIS	ProRS_T2D	0.0175074	0.279212	0.554066	4179
PRS_N14_ENDOMETRIOSIS	ProRS_ULCERNAS	0.018167	0.356356	0.448116	2597
PRS_N14_ENDOMETRIOSIS_NOS	ProRS_AB1_BACT_BIR_OTHER_INF_AGENTS	-0.0068934	0.685046	0.164281	3753
PRS_N14_ENDOMETRIOSIS_NOS	ProRS_AB1_BACT_INTEST_OTH	-0.0379604	0.0400425	1.39748	2929
PRS_N14_ENDOMETRIOSIS_NOS	ProRS_AB1_INTESTINAL_INFECTIONS	-0.0350292	0.0292564	1.53378	3874
PRS_N14_ENDOMETRIOSIS_NOS	ProRS_AB1_MYCOSES	-0.00181483	0.910046	0.0409368	3878
PRS_N14_ENDOMETRIOSIS_NOS	ProRS_AB1_OTHER_BACT_INOTHER	-0.0211044	0.208736	0.680403	3683
PRS_N14_ENDOMETRIOSIS_NOS	ProRS_AB1_OTHER_BACTERIAL	-0.0188472	0.248344	0.604946	3856
PRS_N14_ENDOMETRIOSIS_NOS	ProRS_AB1_OTHER_SEPSIS	-0.0120139	0.459096	0.338097	3833
PRS_N14_ENDOMETRIOSIS_NOS	ProRS_AB1_OTHER_VIRAL	-0.0188225	0.28964	0.538142	3174
PRS_N14_ENDOMETRIOSIS_NOS	ProRS_AB1_STREPTSTAPHYCOCC_INOTHER	-0.00458569	0.792221	0.101154	3487
PRS_N14_ENDOMETRIOSIS_NOS	ProRS_AB1_VIRAL_NOS	-0.0247696	0.169499	0.770833	3083
PRS_N14_ENDOMETRIOSIS_NOS	ProRS_AB1_VIRAL_SKIN_MUCOUS_MEMBRANE	-0.00240739	0.889191	0.0510047	3346
PRS_N14_ENDOMETRIOSIS_NOS	ProRS_ASTHMA_NAS	-0.010266	0.598448	0.222973	2704
PRS_N14_ENDOMETRIOSIS_NOS	ProRS_AUD	-0.0298193	0.0727098	1.13841	3635
PRS_N14_ENDOMETRIOSIS_NOS	ProRS_BACT_INTEST_INFECTION_NOS	-0.0115128	0.579302	0.237095	2338
PRS_N14_ENDOMETRIOSIS_NOS	ProRS_C3_NONHODGKIN_EXALLC	0.0318779	0.0872358	1.05931	3038
PRS_N14_ENDOMETRIOSIS_NOS	ProRS_C3_OTHER_SKIN_EXALLC	0.0194634	0.261999	0.581701	3327
PRS_N14_ENDOMETRIOSIS_NOS	ProRS_C3_SQUOMOUS_CELL_CARCINOMA_SKIN_EXALLC	0.039754	0.0217027	1.66349	3332
PRS_N14_ENDOMETRIOSIS_NOS	ProRS_CD2_BENIGN_COLON_NOS	-0.00254088	0.914688	0.038727	1787
PRS_N14_ENDOMETRIOSIS_NOS	ProRS_CD2_BENIGN_COLORECANI	-0.0365061	0.0235767	1.62752	3866
PRS_N14_ENDOMETRIOSIS_NOS	ProRS_CD2_BENIGN_LIPOMATOUS	-0.0241129	0.249911	0.602214	2287
PRS_N14_ENDOMETRIOSIS_NOS	ProRS_CD2_BENIGN_MELANOCYTIC	-0.0194911	0.340296	0.468144	2398
PRS_N14_ENDOMETRIOSIS_NOS	ProRS_CD2_BENIGN_OTHERDIGESTIVE	-0.0248334	0.224115	0.649529	2401
PRS_N14_ENDOMETRIOSIS_NOS	ProRS_CD2_BENIGN_SIGMOID_COLON	-0.0125104	0.437096	0.359424	3859
PRS_N14_ENDOMETRIOSIS_NOS	ProRS_CHRONNAS	0.0202583	0.289182	0.538829	2749
PRS_N14_ENDOMETRIOSIS_NOS	ProRS_COPD_EARLY	-0.0171326	0.301577	0.520601	3840
PRS_N14_ENDOMETRIOSIS_NOS	ProRS_D3_AGRANULOCYTOSIS	0.0121485	0.468448	0.329339	3787
PRS_N14_ENDOMETRIOSIS_NOS	ProRS_D3_ANAEMIA_IRONDEF_NAS	-0.020755	0.198062	0.703199	3846
PRS_N14_ENDOMETRIOSIS_NOS	ProRS_D3_ANAEMIANAS	-0.0160984	0.326302	0.486381	3822
PRS_N14_ENDOMETRIOSIS_NOS	ProRS_DUODENAL_ULCER_UNSPE_ACUTE_CHRONIC_WO_HAEMORRHAGE_PERFORATION	-0.0111827	0.538495	0.268818	3082
PRS_N14_ENDOMETRIOSIS_NOS	ProRS_E4_ENDOGLAND	-0.00541512	0.737119	0.132463	3863
PRS_N14_ENDOMETRIOSIS_NOS	ProRS_E4_FLUIDELECTRO	-0.0416649	0.0231068	1.63626	3394
PRS_N14_ENDOMETRIOSIS_NOS	ProRS_E4_HYPERCHOL	-0.0344544	0.0606387	1.21725	3527
PRS_N14_ENDOMETRIOSIS_NOS	ProRS_E4_HYPERLIPNAS	-0.0311689	0.0815002	1.08884	3256
PRS_N14_ENDOMETRIOSIS_NOS	ProRS_E4_LIPOPROT	-0.033623	0.0669123	1.17449	3566
PRS_N14_ENDOMETRIOSIS_NOS	ProRS_E4_METABOLIA	-0.0428249	0.0148353	1.8287	3895
PRS_N14_ENDOMETRIOSIS_NOS	ProRS_E4_OBESITY	-0.00368633	0.821844	0.0852107	3821
PRS_N14_ENDOMETRIOSIS_NOS	ProRS_E4_OBESITYNAS	-0.0131827	0.418188	0.378629	3864
PRS_N14_ENDOMETRIOSIS_NOS	ProRS_E4_THYROID	-0.00773042	0.643442	0.191491	3607
PRS_N14_ENDOMETRIOSIS_NOS	ProRS_E4_VOLUME	-0.0194118	0.277265	0.557105	3287
PRS_N14_ENDOMETRIOSIS_NOS	ProRS_F5_ALCOHOL_DEPENDENCE	-0.021048	0.254387	0.594505	2966
PRS_N14_ENDOMETRIOSIS_NOS	ProRS_F5_ALCOHOLAC	-0.0279479	0.120177	0.920178	3095
PRS_N14_ENDOMETRIOSIS_NOS	ProRS_F5_ANXIETY	-0.0241464	0.136621	0.864482	3816
PRS_N14_ENDOMETRIOSIS_NOS	ProRS_F5_DEPRESSIO	-0.00807782	0.619575	0.207906	3842
PRS_N14_ENDOMETRIOSIS_NOS	ProRS_FALLS	-0.0190043	0.245397	0.61013	3878
PRS_N14_ENDOMETRIOSIS_NOS	ProRS_G6_CARPTU	-0.0018265	0.927852	0.0325214	2640
PRS_N14_ENDOMETRIOSIS_NOS	ProRS_G6_CPETAL	-0.0337448	0.0402745	1.39497	3794
PRS_N14_ENDOMETRIOSIS_NOS	ProRS_G6_EPIPAROX	-0.0055424	0.745868	0.127338	3510
PRS_N14_ENDOMETRIOSIS_NOS	ProRS_G6_EPLEPSY	0.00924704	0.616064	0.210374	2974
PRS_N14_ENDOMETRIOSIS_NOS	ProRS_G6_HEMIPLE	-0.0241046	0.144049	0.841489	3843
PRS_N14_ENDOMETRIOSIS_NOS	ProRS_G6_MIGRAINE	-0.0144579	0.384264	0.41537	3627
PRS_N14_ENDOMETRIOSIS_NOS	ProRS_G6_MS	-0.0148518	0.483403	0.315691	2288
PRS_N14_ENDOMETRIOSIS_NOS	ProRS_G6_OTHNEU	-0.020173	0.212252	0.673149	3871
PRS_N14_ENDOMETRIOSIS_NOS	ProRS_G6_ROOTPLEXOTHUNS	-0.0105151	0.539233	0.268223	3430
PRS_N14_ENDOMETRIOSIS_NOS	ProRS_G6_SLEEPAPNO	-0.00328614	0.838647	0.076421	3845
PRS_N14_ENDOMETRIOSIS_NOS	ProRS_G6_SLEEPDISOTH	0.00326896	0.847387	0.0719182	3502
PRS_N14_ENDOMETRIOSIS_NOS	ProRS_GOUT_NOS	-0.0277985	0.0873539	1.05872	3814
PRS_N14_ENDOMETRIOSIS_NOS	ProRS_H7_CATARACTOTHER	-0.00520029	0.756446	0.121222	3637
PRS_N14_ENDOMETRIOSIS_NOS	ProRS_H7_CATARACTSENILE	-0.0110504	0.513806	0.289201	3581
PRS_N14_ENDOMETRIOSIS_NOS	ProRS_H7_CHOROIDRETINA	-0.0178688	0.275805	0.559398	3834
PRS_N14_ENDOMETRIOSIS_NOS	ProRS_H7_EYELIDDIS	0.00210117	0.906889	0.0424458	3096
PRS_N14_ENDOMETRIOSIS_NOS	ProRS_H7_GLAUCNAS	-0.0117807	0.466174	0.331452	3842
PRS_N14_ENDOMETRIOSIS_NOS	ProRS_H7_GLAUCOMA	-0.0105729	0.510194	0.292265	3887
PRS_N14_ENDOMETRIOSIS_NOS	ProRS_H7_OCUMUSCLE	-0.00173024	0.914935	0.0386099	3824
PRS_N14_ENDOMETRIOSIS_NOS	ProRS_H7_VISUDISTURB	-0.0148411	0.35931	0.444531	3833
PRS_N14_ENDOMETRIOSIS_NOS	ProRS_H8_MIDDLEMASTOID	-0.00386314	0.855111	0.0679777	2247
PRS_N14_ENDOMETRIOSIS_NOS	ProRS_H8_OTHEREAR	0.000369438	0.981775	0.00798799	3822
PRS_N14_ENDOMETRIOSIS_NOS	ProRS_I9_AF	0.012795	0.528973	0.276567	2607
PRS_N14_ENDOMETRIOSIS_NOS	ProRS_I9_ANGINA	-0.0240294	0.215834	0.665879	2856
PRS_N14_ENDOMETRIOSIS_NOS	ProRS_I9_ARTOTH	0.0206633	0.227352	0.643301	3441
PRS_N14_ENDOMETRIOSIS_NOS	ProRS_I9_CARDMYO	-0.031274	0.0854972	1.06805	3085
PRS_N14_ENDOMETRIOSIS_NOS	ProRS_I9_CHD	-0.0235362	0.210824	0.67608	2951
PRS_N14_ENDOMETRIOSIS_NOS	ProRS_I9_CONDUCTIO	-0.00792518	0.643377	0.191534	3471
PRS_N14_ENDOMETRIOSIS_NOS	ProRS_I9_CORATHER	0.00539562	0.766535	0.115468	3214
PRS_N14_ENDOMETRIOSIS_NOS	ProRS_I9_HEARTFAIL	-0.0081987	0.618998	0.208311	3872
PRS_N14_ENDOMETRIOSIS_NOS	ProRS_I9_HYPOTE	0.0050826	0.754821	0.122156	3860
PRS_N14_ENDOMETRIOSIS_NOS	ProRS_I9_HYPTENS	-0.0301131	0.0891867	1.0497	3593
PRS_N14_ENDOMETRIOSIS_NOS	ProRS_I9_HYPTENSESS	-0.0291788	0.0999166	1.00036	3610
PRS_N14_ENDOMETRIOSIS_NOS	ProRS_I9_HYPTENSPUL	0.0201317	0.331636	0.479339	2368
PRS_N14_ENDOMETRIOSIS_NOS	ProRS_I9_HYPTENSRD	-0.00517833	0.812698	0.090071	2233
PRS_N14_ENDOMETRIOSIS_NOS	ProRS_I9_IHD	-0.0149685	0.420262	0.37648	3122
PRS_N14_ENDOMETRIOSIS_NOS	ProRS_I9_MI_STRICT	-0.0185342	0.308381	0.510912	3099
PRS_N14_ENDOMETRIOSIS_NOS	ProRS_I9_OTHARR	-0.0142167	0.409486	0.387761	3407
PRS_N14_ENDOMETRIOSIS_NOS	ProRS_I9_OTHILLHEART	-0.0112949	0.510951	0.291621	3475
PRS_N14_ENDOMETRIOSIS_NOS	ProRS_I9_OTHPER	-0.0155419	0.350508	0.455302	3752
PRS_N14_ENDOMETRIOSIS_NOS	ProRS_I9_PAROXTAC	-0.0295237	0.170413	0.768497	2195
PRS_N14_ENDOMETRIOSIS_NOS	ProRS_I9_PHLETHROM	-0.0100788	0.563921	0.248781	3317
PRS_N14_ENDOMETRIOSIS_NOS	ProRS_I9_PHLETHROMBDVTLOW	0.00254964	0.886065	0.0525344	3195
PRS_N14_ENDOMETRIOSIS_NOS	ProRS_I9_PULMEMB	-0.00395064	0.807473	0.0928722	3809
PRS_N14_ENDOMETRIOSIS_NOS	ProRS_I9_RHEUVALV	0.000674037	0.966619	0.0147449	3856
PRS_N14_ENDOMETRIOSIS_NOS	ProRS_I9_SECONDRIGHT	0.0156181	0.339683	0.468927	3766
PRS_N14_ENDOMETRIOSIS_NOS	ProRS_I9_STR	-0.0273962	0.08989	1.04629	3846
PRS_N14_ENDOMETRIOSIS_NOS	ProRS_I9_TIA	-0.00327242	0.848436	0.0713811	3520
PRS_N14_ENDOMETRIOSIS_NOS	ProRS_I9_UAP	-0.0105073	0.6156	0.210701	2338
PRS_N14_ENDOMETRIOSIS_NOS	ProRS_I9_VARICVE	0.0365306	0.0867674	1.06164	2236
PRS_N14_ENDOMETRIOSIS_NOS	ProRS_I9_VTE	-0.0108446	0.509745	0.292647	3705
PRS_N14_ENDOMETRIOSIS_NOS	ProRS_IPF	0.000627511	0.972133	0.0122742	3571
PRS_N14_ENDOMETRIOSIS_NOS	ProRS_J10_ACUTELOWERNAS	-0.0156259	0.344668	0.462599	3825
PRS_N14_ENDOMETRIOSIS_NOS	ProRS_J10_ASTHMA_EXMORE	-0.0116018	0.554802	0.255862	2646
PRS_N14_ENDOMETRIOSIS_NOS	ProRS_J10_CHRONSINUSITIS	0.0134644	0.477086	0.321403	2832
PRS_N14_ENDOMETRIOSIS_NOS	ProRS_J10_INFLUPNEU	0.0124955	0.477848	0.32071	3890
PRS_N14_ENDOMETRIOSIS_NOS	ProRS_J10_LOWCHRON	-0.00267669	0.875664	0.0576624	3551
PRS_N14_ENDOMETRIOSIS_NOS	ProRS_J10_LOWERINF	-0.0182231	0.2689	0.57041	3831
PRS_N14_ENDOMETRIOSIS_NOS	ProRS_J10_NASALPOLYP	0.0385198	0.0823056	1.08457	2036
PRS_N14_ENDOMETRIOSIS_NOS	ProRS_J10_PLEURA	-0.0372313	0.0224732	1.64834	3877
PRS_N14_ENDOMETRIOSIS_NOS	ProRS_J10_PLEUREFFUSION	0.00541709	0.743516	0.12871	3731
PRS_N14_ENDOMETRIOSIS_NOS	ProRS_J10_VOCALLARYNX	-0.00104572	0.960455	0.0175231	2272
PRS_N14_ENDOMETRIOSIS_NOS	ProRS_JOINTPAIN	-0.0166892	0.408203	0.389124	2833
PRS_N14_ENDOMETRIOSIS_NOS	ProRS_K11_ACUTPANC	0.00763105	0.659968	0.180477	3332
PRS_N14_ENDOMETRIOSIS_NOS	ProRS_K11_BILIAOTH	-0.00171744	0.918571	0.0368871	3561
PRS_N14_ENDOMETRIOSIS_NOS	ProRS_K11_CD_STRICT2	0.0113381	0.56102	0.251022	2623
PRS_N14_ENDOMETRIOSIS_NOS	ProRS_K11_CHOLECYST	-0.00483042	0.794526	0.0998918	2914
PRS_N14_ENDOMETRIOSIS_NOS	ProRS_K11_CHOLELITH	-0.0272356	0.133475	0.874599	3115
PRS_N14_ENDOMETRIOSIS_NOS	ProRS_K11_CHRONGASTR	-0.032914	0.0844141	1.07358	2754
PRS_N14_ENDOMETRIOSIS_NOS	ProRS_K11_COELIAC	-0.0147706	0.415035	0.381916	3058
PRS_N14_ENDOMETRIOSIS_NOS	ProRS_K11_CONSTIPATION	-0.0194652	0.228094	0.641886	3835
PRS_N14_ENDOMETRIOSIS_NOS	ProRS_K11_DIAHER	-0.00405131	0.818072	0.0872082	3389
PRS_N14_ENDOMETRIOSIS_NOS	ProRS_K11_DISLIVOTH	-0.010417	0.519067	0.284777	3874
PRS_N14_ENDOMETRIOSIS_NOS	ProRS_K11_DISORD_TEETH	-0.00489886	0.78939	0.102708	2979
PRS_N14_ENDOMETRIOSIS_NOS	ProRS_K11_DIVERTIC	-0.00506594	0.77148	0.112675	3420
PRS_N14_ENDOMETRIOSIS_NOS	ProRS_K11_DULC	-0.00465177	0.824385	0.0838701	2336
PRS_N14_ENDOMETRIOSIS_NOS	ProRS_K11_ENERCOLNONINF	-0.0107037	0.591138	0.228311	2763
PRS_N14_ENDOMETRIOSIS_NOS	ProRS_K11_FISTULA	0.00413375	0.832156	0.0797953	2635
PRS_N14_ENDOMETRIOSIS_NOS	ProRS_K11_FUNCDYSP	-0.044746	0.0370192	1.43157	2180
PRS_N14_ENDOMETRIOSIS_NOS	ProRS_K11_GASTRODUOULC	-0.0078584	0.694586	0.158274	2560
PRS_N14_ENDOMETRIOSIS_NOS	ProRS_K11_GULC	-0.012809	0.511582	0.291085	2673
PRS_N14_ENDOMETRIOSIS_NOS	ProRS_K11_HERING	0.0112026	0.577528	0.238427	2503
PRS_N14_ENDOMETRIOSIS_NOS	ProRS_K11_HERNIA	-0.0182852	0.310438	0.508025	3216
PRS_N14_ENDOMETRIOSIS_NOS	ProRS_K11_IBS	-0.0207812	0.268774	0.570613	2841
PRS_N14_ENDOMETRIOSIS_NOS	ProRS_K11_ILEUS	-0.00353721	0.848745	0.0712227	2914
PRS_N14_ENDOMETRIOSIS_NOS	ProRS_K11_INTESTOTH	0.00758807	0.657466	0.182127	3550
PRS_N14_ENDOMETRIOSIS_NOS	ProRS_K11_LIP_ORAL_MUCOSA	-0.0117359	0.49771	0.303023	3347
PRS_N14_ENDOMETRIOSIS_NOS	ProRS_K11_LIVER	-0.00957619	0.561204	0.250879	3889
PRS_N14_ENDOMETRIOSIS_NOS	ProRS_K11_MALABSORB	-0.00371056	0.839006	0.0762351	3006
PRS_N14_ENDOMETRIOSIS_NOS	ProRS_K11_OESITIS	-0.0192927	0.352251	0.453148	2448
PRS_N14_ENDOMETRIOSIS_NOS	ProRS_K11_OESOBST	-0.0212143	0.253652	0.595762	2892
PRS_N14_ENDOMETRIOSIS_NOS	ProRS_K11_OESSTODUO	-0.0281468	0.118756	0.925346	3224
PRS_N14_ENDOMETRIOSIS_NOS	ProRS_K11_OESULC	-0.0413062	0.0560413	1.25149	2176
PRS_N14_ENDOMETRIOSIS_NOS	ProRS_K11_ORAL	-0.00536951	0.78078	0.107471	2694
PRS_N14_ENDOMETRIOSIS_NOS	ProRS_K11_OTHANRECT	0.0301035	0.145731	0.836447	2358
PRS_N14_ENDOMETRIOSIS_NOS	ProRS_K11_OTHDIG	-0.0274407	0.0933157	1.03005	3871
PRS_N14_ENDOMETRIOSIS_NOS	ProRS_K11_OTHDISDIG	-0.0274194	0.0913958	1.03907	3830
PRS_N14_ENDOMETRIOSIS_NOS	ProRS_K11_OTHDISOES	-0.0140424	0.437794	0.35873	3051
PRS_N14_ENDOMETRIOSIS_NOS	ProRS_K11_OTHDISSTOMDUOD	-0.0193798	0.277387	0.556914	3146
PRS_N14_ENDOMETRIOSIS_NOS	ProRS_K11_OTHENTERCOL	-0.0189057	0.331126	0.480006	2824
PRS_N14_ENDOMETRIOSIS_NOS	ProRS_K11_OTHFUNC	-0.00995482	0.58799	0.23063	3100
PRS_N14_ENDOMETRIOSIS_NOS	ProRS_K11_OTHGASTR	-0.043002	0.0227028	1.64392	2965
PRS_N14_ENDOMETRIOSIS_NOS	ProRS_K11_OTHILEUS	-0.00439421	0.813552	0.0896145	2888
PRS_N14_ENDOMETRIOSIS_NOS	ProRS_K11_OTHINT	-0.000210299	0.990652	0.00407871	3120
PRS_N14_ENDOMETRIOSIS_NOS	ProRS_K11_OTHPERITON	-0.0235024	0.148798	0.827404	3787
PRS_N14_ENDOMETRIOSIS_NOS	ProRS_K11_PERITON	-0.0182013	0.264162	0.578129	3794
PRS_N14_ENDOMETRIOSIS_NOS	ProRS_K11_POSTOPDIS	-0.0265661	0.120953	0.917382	3426
PRS_N14_ENDOMETRIOSIS_NOS	ProRS_K11_REFLUX	-0.0221163	0.215911	0.665726	3312
PRS_N14_ENDOMETRIOSIS_NOS	ProRS_K11_UC_STRICT2	-0.0118801	0.547292	0.261781	2575
PRS_N14_ENDOMETRIOSIS_NOS	ProRS_K11_UMBHER	-0.00898139	0.629952	0.200692	2924
PRS_N14_ENDOMETRIOSIS_NOS	ProRS_K11_VENTHER	0.00693781	0.703446	0.152769	3031
PRS_N14_ENDOMETRIOSIS_NOS	ProRS_KRA_PSY_ALCOH_EXMORE	-0.0270929	0.131831	0.879981	3104
PRS_N14_ENDOMETRIOSIS_NOS	ProRS_KRA_PSY_ANXIETY_EXMORE	-0.0133005	0.414411	0.382569	3780
PRS_N14_ENDOMETRIOSIS_NOS	ProRS_KRA_PSY_ANYMENTAL	-0.0213406	0.189245	0.722975	3802
PRS_N14_ENDOMETRIOSIS_NOS	ProRS_KRA_PSY_SCHIZODEL_EXMORE	-0.00777611	0.682299	0.166025	2775
PRS_N14_ENDOMETRIOSIS_NOS	ProRS_KRA_PSY_SUBSTANCE_EXMORE	-0.0396083	0.0162903	1.78807	3742
PRS_N14_ENDOMETRIOSIS_NOS	ProRS_L12_ABSCESS_CUT	-0.0268109	0.13777	0.860845	3097
PRS_N14_ENDOMETRIOSIS_NOS	ProRS_L12_ATROPHICSKIN	0.0259156	0.171536	0.765644	2787
PRS_N14_ENDOMETRIOSIS_NOS	ProRS_L12_CELLULITIS	0.00289159	0.869496	0.0607325	3444
PRS_N14_ENDOMETRIOSIS_NOS	ProRS_L12_DERMATITISECZEMA	0.00802971	0.620363	0.207354	3823
PRS_N14_ENDOMETRIOSIS_NOS	ProRS_L12_FOLLICULARCYST	-0.00136522	0.949434	0.0225352	2167
PRS_N14_ENDOMETRIOSIS_NOS	ProRS_L12_INFECT_SKIN	-0.000344317	0.98431	0.00686817	3398
PRS_N14_ENDOMETRIOSIS_NOS	ProRS_L12_NAILDIS	0.019646	0.340239	0.468216	2355
PRS_N14_ENDOMETRIOSIS_NOS	ProRS_L12_OTHERDISSKINANDSUBCUTIS	0.00748998	0.675215	0.170558	3136
PRS_N14_ENDOMETRIOSIS_NOS	ProRS_L12_OTHERSKINSUBCUTIS	0.0116352	0.488218	0.311386	3560
PRS_N14_ENDOMETRIOSIS_NOS	ProRS_L12_PAPULOSQUAMOUS	-0.028297	0.0854951	1.06806	3704
PRS_N14_ENDOMETRIOSIS_NOS	ProRS_L12_PSORI_NAS	-0.0269011	0.0984377	1.00684	3782
PRS_N14_ENDOMETRIOSIS_NOS	ProRS_L12_PSORIASIS	-0.030603	0.0615707	1.21063	3742
PRS_N14_ENDOMETRIOSIS_NOS	ProRS_L12_SKINSUBCUTISNAS	0.0164314	0.355122	0.449622	3170
PRS_N14_ENDOMETRIOSIS_NOS	ProRS_M13_ARTHROPATHIES	-0.0326488	0.0946652	1.02381	3422
PRS_N14_ENDOMETRIOSIS_NOS	ProRS_M13_ARTHROSIS	-0.0307724	0.105548	0.976551	3448
PRS_N14_ENDOMETRIOSIS_NOS	ProRS_M13_ARTHROSIS_INCLAVO	-0.0109717	0.552231	0.257879	3766
PRS_N14_ENDOMETRIOSIS_NOS	ProRS_M13_ARTHROSIS_KNEE	-0.0324507	0.116572	0.933407	2861
PRS_N14_ENDOMETRIOSIS_NOS	ProRS_M13_ARTHROSIS_OTH	-0.0311368	0.0950819	1.0219	3172
PRS_N14_ENDOMETRIOSIS_NOS	ProRS_M13_ARTHROSIS_POLY	-0.0270515	0.150783	0.821646	2831
PRS_N14_ENDOMETRIOSIS_NOS	ProRS_M13_ARTHTROSIS_COX	-0.0196044	0.334308	0.475853	2945
PRS_N14_ENDOMETRIOSIS_NOS	ProRS_M13_ARTHTROSIS_COX_PRIM_ICD10	-0.0272923	0.171433	0.765906	2734
PRS_N14_ENDOMETRIOSIS_NOS	ProRS_M13_BONECONTINUITY	0.0237856	0.190644	0.719776	3030
PRS_N14_ENDOMETRIOSIS_NOS	ProRS_M13_BONEDISNAS	-0.00502009	0.78845	0.103226	2859
PRS_N14_ENDOMETRIOSIS_NOS	ProRS_M13_CERVICALGIA	-0.0316736	0.0741087	1.13013	3188
PRS_N14_ENDOMETRIOSIS_NOS	ProRS_M13_CERVICDISC	-0.037435	0.0372581	1.42878	3104
PRS_N14_ENDOMETRIOSIS_NOS	ProRS_M13_DEFORMDORSO	0.00297324	0.862276	0.0643536	3437
PRS_N14_ENDOMETRIOSIS_NOS	ProRS_M13_DORSALGIANAS	-0.00483839	0.77771	0.109182	3421
PRS_N14_ENDOMETRIOSIS_NOS	ProRS_M13_DORSOPATHY	-0.0248173	0.162969	0.787894	3555
PRS_N14_ENDOMETRIOSIS_NOS	ProRS_M13_DORSOPATHYOTH	-0.0224637	0.222331	0.652999	3233
PRS_N14_ENDOMETRIOSIS_NOS	ProRS_M13_DUPUTRYEN	-0.00576411	0.756871	0.120978	2943
PRS_N14_ENDOMETRIOSIS_NOS	ProRS_M13_ENTESOPATHYOTH	-0.0205896	0.301307	0.520991	2533
PRS_N14_ENDOMETRIOSIS_NOS	ProRS_M13_FIBROBLASTIC	-0.00690945	0.707292	0.150401	3000
PRS_N14_ENDOMETRIOSIS_NOS	ProRS_M13_GANGLION	0.0197394	0.336506	0.473007	2368
PRS_N14_ENDOMETRIOSIS_NOS	ProRS_M13_GOUT	-0.0139619	0.464504	0.333011	2739
PRS_N14_ENDOMETRIOSIS_NOS	ProRS_M13_HALLUXRIGIDUS	-0.0187134	0.41303	0.384018	1917
PRS_N14_ENDOMETRIOSIS_NOS	ProRS_M13_HALLUXVALGUS	-0.0190423	0.391678	0.407071	2034
PRS_N14_ENDOMETRIOSIS_NOS	ProRS_M13_HAMMERTOE	-0.00309957	0.880542	0.0552502	2351
PRS_N14_ENDOMETRIOSIS_NOS	ProRS_M13_IMPINGEMENT	-0.00688961	0.706557	0.150853	3003
PRS_N14_ENDOMETRIOSIS_NOS	ProRS_M13_INTERVERTEB	-0.00691199	0.701468	0.153992	3260
PRS_N14_ENDOMETRIOSIS_NOS	ProRS_M13_KNEEDERANGEMENTS	-0.0327226	0.147502	0.831201	2027
PRS_N14_ENDOMETRIOSIS_NOS	ProRS_M13_LIMBPAIN	-0.0405534	0.0293596	1.53225	2926
PRS_N14_ENDOMETRIOSIS_NOS	ProRS_M13_LOWBACKPAIN	-0.0193509	0.312435	0.505241	2865
PRS_N14_ENDOMETRIOSIS_NOS	ProRS_M13_LUMBAR_PROLAPSE	-0.00231628	0.897267	0.0470785	3130
PRS_N14_ENDOMETRIOSIS_NOS	ProRS_M13_MENISCUSDERANGEMENTS	-0.0280519	0.210676	0.676385	2081
PRS_N14_ENDOMETRIOSIS_NOS	ProRS_M13_OSTEOCHONDRO	-0.00380235	0.814213	0.0892618	3880
PRS_N14_ENDOMETRIOSIS_NOS	ProRS_M13_OSTEOPOROSIS	-0.0229865	0.159322	0.797723	3771
PRS_N14_ENDOMETRIOSIS_NOS	ProRS_M13_OTHERBONE	0.0117211	0.519632	0.284304	3025
PRS_N14_ENDOMETRIOSIS_NOS	ProRS_M13_OTHERJOINT	-0.0310845	0.152413	0.816979	2519
PRS_N14_ENDOMETRIOSIS_NOS	ProRS_M13_POLYARTHROPATHIES	-0.0197202	0.309594	0.509208	3113
PRS_N14_ENDOMETRIOSIS_NOS	ProRS_M13_RHEUMA	-0.0198909	0.316732	0.499308	2665
PRS_N14_ENDOMETRIOSIS_NOS	ProRS_M13_ROTATORCUFF	-0.00762653	0.659399	0.180852	3372
PRS_N14_ENDOMETRIOSIS_NOS	ProRS_M13_SCIATICA	0.00988283	0.577369	0.238547	3192
PRS_N14_ENDOMETRIOSIS_NOS	ProRS_M13_SHOULDER	-0.00897958	0.627766	0.202202	2940
PRS_N14_ENDOMETRIOSIS_NOS	ProRS_M13_SHOULDERNAS	-0.0105855	0.604569	0.218554	2413
PRS_N14_ENDOMETRIOSIS_NOS	ProRS_M13_SOFTOVERUSE	-0.0204765	0.256483	0.590941	3086
PRS_N14_ENDOMETRIOSIS_NOS	ProRS_M13_SOFTTISSUENAS	-0.0165531	0.344061	0.463364	3269
PRS_N14_ENDOMETRIOSIS_NOS	ProRS_M13_SOFTTISSUEOTH	-0.047656	0.00688243	2.16226	3239
PRS_N14_ENDOMETRIOSIS_NOS	ProRS_M13_SPINSTENOSIS	-0.000525544	0.975493	0.0107759	3427
PRS_N14_ENDOMETRIOSIS_NOS	ProRS_M13_SPONDYLOPATHY	-0.0225274	0.202979	0.692549	3604
PRS_N14_ENDOMETRIOSIS_NOS	ProRS_M13_SPONDYLOSIS	-0.0147871	0.386838	0.412471	3516
PRS_N14_ENDOMETRIOSIS_NOS	ProRS_M13_SYNOTEND	-0.00894669	0.639496	0.194162	2762
PRS_N14_ENDOMETRIOSIS_NOS	ProRS_M13_TENDOSYNOVITISNAS	-0.024898	0.169317	0.771299	3091
PRS_N14_ENDOMETRIOSIS_NOS	ProRS_M13_TOEDEFORMOTH	-0.0151478	0.468827	0.328988	2284
PRS_N14_ENDOMETRIOSIS_NOS	ProRS_M13_TRIGGERFINGER	0.0192952	0.311801	0.506122	2744
PRS_N14_ENDOMETRIOSIS_NOS	ProRS_MIGRAINE_UNSPE	0.00386659	0.811812	0.0905445	3805
PRS_N14_ENDOMETRIOSIS_NOS	ProRS_N14_ACUTERENFAIL	-0.00839862	0.617303	0.209501	3705
PRS_N14_ENDOMETRIOSIS_NOS	ProRS_N14_CALCUKIDUR	-0.0209282	0.248477	0.604714	3051
PRS_N14_ENDOMETRIOSIS_NOS	ProRS_N14_CHRONKIDNEYDIS	0.000783756	0.962856	0.0164387	3790
PRS_N14_ENDOMETRIOSIS_NOS	ProRS_N14_CYSTITIS	-0.0104793	0.557013	0.254135	3161
PRS_N14_ENDOMETRIOSIS_NOS	ProRS_N14_KIDUROTH	-0.00452887	0.781677	0.106973	3846
PRS_N14_ENDOMETRIOSIS_NOS	ProRS_N14_NEUROMUSCDYSBLADD	-0.0490085	0.0213032	1.67155	2199
PRS_N14_ENDOMETRIOSIS_NOS	ProRS_N14_OBSTRUREFLUROPATH	-0.000884782	0.959222	0.0180809	3558
PRS_N14_ENDOMETRIOSIS_NOS	ProRS_N14_OTHBLADD	-0.0241555	0.170506	0.76826	3223
PRS_N14_ENDOMETRIOSIS_NOS	ProRS_N14_RENALTUB	-0.00173813	0.91661	0.0378154	3923
PRS_N14_ENDOMETRIOSIS_NOS	ProRS_N14_RENFAILNAS	-0.0115309	0.531363	0.274609	3008
PRS_N14_ENDOMETRIOSIS_NOS	ProRS_N14_URETHRALSTRICT	0.0136942	0.465864	0.331741	2896
PRS_N14_ENDOMETRIOSIS_NOS	ProRS_N14_URETHRAOTH	-0.0196271	0.253825	0.595466	3390
PRS_N14_ENDOMETRIOSIS_NOS	ProRS_N14_URINOTH	-0.029176	0.0956022	1.01953	3273
PRS_N14_ENDOMETRIOSIS_NOS	ProRS_NEURODEGOTH	-0.0196425	0.275538	0.559818	3173
PRS_N14_ENDOMETRIOSIS_NOS	ProRS_RHEUMA_NOS	-0.00723446	0.661161	0.179693	3717
PRS_N14_ENDOMETRIOSIS_NOS	ProRS_RHEUMA_OTHER_WIDE	-0.0109538	0.512398	0.290392	3649
PRS_N14_ENDOMETRIOSIS_NOS	ProRS_SLE_FG	0.000448664	0.983785	0.00709984	2103
PRS_N14_ENDOMETRIOSIS_NOS	ProRS_SMOKING_DEPEND	-0.0246535	0.136553	0.8647	3833
PRS_N14_ENDOMETRIOSIS_NOS	ProRS_T1D	0.00549313	0.786603	0.104244	2487
PRS_N14_ENDOMETRIOSIS_NOS	ProRS_T2D	0.0033308	0.843683	0.0738208	3806
PRS_N14_ENDOMETRIOSIS_NOS	ProRS_ULCERNAS	0.00894978	0.664797	0.177311	2359
PRS_N14_ENDOMETRIOSIS_UTERUS	ProRS_AB1_BACT_BIR_OTHER_INF_AGENTS	-0.0125007	0.412928	0.384126	4649
PRS_N14_ENDOMETRIOSIS_UTERUS	ProRS_AB1_BACT_INTEST_OTH	-0.0172424	0.299991	0.522892	3627
PRS_N14_ENDOMETRIOSIS_UTERUS	ProRS_AB1_INTESTINAL_INFECTIONS	0.00998876	0.488877	0.3108	4803
PRS_N14_ENDOMETRIOSIS_UTERUS	ProRS_AB1_MYCOSES	-0.00172446	0.904963	0.043369	4804
PRS_N14_ENDOMETRIOSIS_UTERUS	ProRS_AB1_OTHER_BACT_INOTHER	-0.0167897	0.265305	0.576254	4563
PRS_N14_ENDOMETRIOSIS_UTERUS	ProRS_AB1_OTHER_BACTERIAL	-0.00567392	0.698089	0.156089	4781
PRS_N14_ENDOMETRIOSIS_UTERUS	ProRS_AB1_OTHER_SEPSIS	-0.00239403	0.869323	0.060819	4752
PRS_N14_ENDOMETRIOSIS_UTERUS	ProRS_AB1_OTHER_VIRAL	0.00730521	0.646849	0.189197	3945
PRS_N14_ENDOMETRIOSIS_UTERUS	ProRS_AB1_STREPTSTAPHYCOCC_INOTHER	0.0172268	0.270318	0.568125	4319
PRS_N14_ENDOMETRIOSIS_UTERUS	ProRS_AB1_VIRAL_NOS	0.0069815	0.666005	0.176522	3831
PRS_N14_ENDOMETRIOSIS_UTERUS	ProRS_AB1_VIRAL_SKIN_MUCOUS_MEMBRANE	0.00552034	0.721175	0.141959	4174
PRS_N14_ENDOMETRIOSIS_UTERUS	ProRS_ASTHMA_NAS	-0.0194183	0.268132	0.571651	3361
PRS_N14_ENDOMETRIOSIS_UTERUS	ProRS_AUD	-0.0309009	0.0385744	1.4137	4497
PRS_N14_ENDOMETRIOSIS_UTERUS	ProRS_BACT_INTEST_INFECTION_NOS	-0.00393209	0.832745	0.079488	2903
PRS_N14_ENDOMETRIOSIS_UTERUS	ProRS_C3_NONHODGKIN_EXALLC	0.00721584	0.666508	0.176195	3759
PRS_N14_ENDOMETRIOSIS_UTERUS	ProRS_C3_OTHER_SKIN_EXALLC	0.00190014	0.90288	0.0443702	4123
PRS_N14_ENDOMETRIOSIS_UTERUS	ProRS_C3_SQUOMOUS_CELL_CARCINOMA_SKIN_EXALLC	0.00627172	0.68667	0.163252	4132
PRS_N14_ENDOMETRIOSIS_UTERUS	ProRS_CD2_BENIGN_COLON_NOS	0.0142134	0.503003	0.298429	2230
PRS_N14_ENDOMETRIOSIS_UTERUS	ProRS_CD2_BENIGN_COLORECANI	-0.00096796	0.946798	0.0237425	4779
PRS_N14_ENDOMETRIOSIS_UTERUS	ProRS_CD2_BENIGN_LIPOMATOUS	0.000178174	0.99242	0.00330456	2861
PRS_N14_ENDOMETRIOSIS_UTERUS	ProRS_CD2_BENIGN_MELANOCYTIC	0.000359252	0.984381	0.00683675	2967
PRS_N14_ENDOMETRIOSIS_UTERUS	ProRS_CD2_BENIGN_OTHERDIGESTIVE	0.0137922	0.45272	0.344171	2964
PRS_N14_ENDOMETRIOSIS_UTERUS	ProRS_CD2_BENIGN_SIGMOID_COLON	-0.0113826	0.430313	0.366216	4803
PRS_N14_ENDOMETRIOSIS_UTERUS	ProRS_CHRONNAS	0.0188205	0.272291	0.564967	3415
PRS_N14_ENDOMETRIOSIS_UTERUS	ProRS_COPD_EARLY	-0.00573575	0.700741	0.154443	4767
PRS_N14_ENDOMETRIOSIS_UTERUS	ProRS_D3_AGRANULOCYTOSIS	0.0118359	0.430849	0.365675	4701
PRS_N14_ENDOMETRIOSIS_UTERUS	ProRS_D3_ANAEMIA_IRONDEF_NAS	0.00790059	0.58594	0.232147	4766
PRS_N14_ENDOMETRIOSIS_UTERUS	ProRS_D3_ANAEMIANAS	-0.00810611	0.581396	0.235528	4749
PRS_N14_ENDOMETRIOSIS_UTERUS	ProRS_DUODENAL_ULCER_UNSPE_ACUTE_CHRONIC_WO_HAEMORRHAGE_PERFORATION	0.0253329	0.120229	0.919991	3831
PRS_N14_ENDOMETRIOSIS_UTERUS	ProRS_E4_ENDOGLAND	-0.00635593	0.6617	0.179339	4764
PRS_N14_ENDOMETRIOSIS_UTERUS	ProRS_E4_FLUIDELECTRO	0.00037213	0.982037	0.00787215	4180
PRS_N14_ENDOMETRIOSIS_UTERUS	ProRS_E4_HYPERCHOL	0.0109069	0.510812	0.291739	4333
PRS_N14_ENDOMETRIOSIS_UTERUS	ProRS_E4_HYPERLIPNAS	-0.00769813	0.633257	0.19842	4001
PRS_N14_ENDOMETRIOSIS_UTERUS	ProRS_E4_LIPOPROT	0.00911665	0.582572	0.234651	4378
PRS_N14_ENDOMETRIOSIS_UTERUS	ProRS_E4_METABOLIA	0.00924466	0.559502	0.252198	4803
PRS_N14_ENDOMETRIOSIS_UTERUS	ProRS_E4_OBESITY	-0.0124883	0.394418	0.404043	4770
PRS_N14_ENDOMETRIOSIS_UTERUS	ProRS_E4_OBESITYNAS	-0.0170945	0.241846	0.616461	4812
PRS_N14_ENDOMETRIOSIS_UTERUS	ProRS_E4_THYROID	0.00847097	0.57242	0.242285	4466
PRS_N14_ENDOMETRIOSIS_UTERUS	ProRS_E4_VOLUME	-0.00620671	0.700308	0.154711	4039
PRS_N14_ENDOMETRIOSIS_UTERUS	ProRS_F5_ALCOHOL_DEPENDENCE	-0.0037511	0.821078	0.0856157	3691
PRS_N14_ENDOMETRIOSIS_UTERUS	ProRS_F5_ALCOHOLAC	-0.0115332	0.474795	0.323494	3855
PRS_N14_ENDOMETRIOSIS_UTERUS	ProRS_F5_ANXIETY	-0.0156137	0.281917	0.549879	4756
PRS_N14_ENDOMETRIOSIS_UTERUS	ProRS_F5_DEPRESSIO	-0.00898734	0.538328	0.268953	4775
PRS_N14_ENDOMETRIOSIS_UTERUS	ProRS_FALLS	-0.0116306	0.429314	0.367225	4795
PRS_N14_ENDOMETRIOSIS_UTERUS	ProRS_G6_CARPTU	0.00885618	0.6266	0.20301	3254
PRS_N14_ENDOMETRIOSIS_UTERUS	ProRS_G6_CPETAL	-0.00230176	0.876221	0.0573866	4720
PRS_N14_ENDOMETRIOSIS_UTERUS	ProRS_G6_EPIPAROX	0.00322666	0.833417	0.0791375	4368
PRS_N14_ENDOMETRIOSIS_UTERUS	ProRS_G6_EPLEPSY	0.00273997	0.868044	0.0614583	3729
PRS_N14_ENDOMETRIOSIS_UTERUS	ProRS_G6_HEMIPLE	0.00328945	0.824229	0.0839521	4776
PRS_N14_ENDOMETRIOSIS_UTERUS	ProRS_G6_MIGRAINE	-0.0179235	0.229102	0.63997	4508
PRS_N14_ENDOMETRIOSIS_UTERUS	ProRS_G6_MS	-0.00234521	0.901877	0.0448526	2837
PRS_N14_ENDOMETRIOSIS_UTERUS	ProRS_G6_OTHNEU	-0.016317	0.260589	0.584045	4819
PRS_N14_ENDOMETRIOSIS_UTERUS	ProRS_G6_ROOTPLEXOTHUNS	-0.0276004	0.0726816	1.13858	4250
PRS_N14_ENDOMETRIOSIS_UTERUS	ProRS_G6_SLEEPAPNO	-0.00801038	0.580868	0.235922	4757
PRS_N14_ENDOMETRIOSIS_UTERUS	ProRS_G6_SLEEPDISOTH	-0.0116456	0.445462	0.351189	4353
PRS_N14_ENDOMETRIOSIS_UTERUS	ProRS_GOUT_NOS	-0.00407318	0.779909	0.107956	4753
PRS_N14_ENDOMETRIOSIS_UTERUS	ProRS_H7_CATARACTOTHER	-0.00519611	0.729131	0.137194	4526
PRS_N14_ENDOMETRIOSIS_UTERUS	ProRS_H7_CATARACTSENILE	0.00414118	0.784854	0.105211	4453
PRS_N14_ENDOMETRIOSIS_UTERUS	ProRS_H7_CHOROIDRETINA	0.0275342	0.0604054	1.21892	4776
PRS_N14_ENDOMETRIOSIS_UTERUS	ProRS_H7_EYELIDDIS	-6.82e-05	0.99664	0.00146162	3822
PRS_N14_ENDOMETRIOSIS_UTERUS	ProRS_H7_GLAUCNAS	0.00591895	0.682759	0.165733	4790
PRS_N14_ENDOMETRIOSIS_UTERUS	ProRS_H7_GLAUCOMA	-0.00308022	0.830396	0.0807149	4847
PRS_N14_ENDOMETRIOSIS_UTERUS	ProRS_H7_OCUMUSCLE	-0.000708468	0.961158	0.0172052	4749
PRS_N14_ENDOMETRIOSIS_UTERUS	ProRS_H7_VISUDISTURB	-0.0164416	0.257803	0.588712	4767
PRS_N14_ENDOMETRIOSIS_UTERUS	ProRS_H8_MIDDLEMASTOID	-0.0307978	0.10515	0.97819	2786
PRS_N14_ENDOMETRIOSIS_UTERUS	ProRS_H8_OTHEREAR	0.014229	0.326115	0.486629	4766
PRS_N14_ENDOMETRIOSIS_UTERUS	ProRS_I9_AF	0.0256058	0.159043	0.798485	3247
PRS_N14_ENDOMETRIOSIS_UTERUS	ProRS_I9_ANGINA	0.000153553	0.992983	0.00305819	3553
PRS_N14_ENDOMETRIOSIS_UTERUS	ProRS_I9_ARTOTH	0.0156303	0.308668	0.510508	4274
PRS_N14_ENDOMETRIOSIS_UTERUS	ProRS_I9_CARDMYO	0.0118187	0.467945	0.329805	3847
PRS_N14_ENDOMETRIOSIS_UTERUS	ProRS_I9_CHD	0.0213729	0.204356	0.689613	3682
PRS_N14_ENDOMETRIOSIS_UTERUS	ProRS_I9_CONDUCTIO	0.0243408	0.112577	0.948551	4320
PRS_N14_ENDOMETRIOSIS_UTERUS	ProRS_I9_CORATHER	0.0248888	0.128117	0.892394	3992
PRS_N14_ENDOMETRIOSIS_UTERUS	ProRS_I9_HEARTFAIL	0.0179155	0.223681	0.65037	4832
PRS_N14_ENDOMETRIOSIS_UTERUS	ProRS_I9_HYPOTE	0.0161476	0.269622	0.569245	4778
PRS_N14_ENDOMETRIOSIS_UTERUS	ProRS_I9_HYPTENS	-0.00444005	0.780217	0.107784	4461
PRS_N14_ENDOMETRIOSIS_UTERUS	ProRS_I9_HYPTENSESS	-0.0063399	0.69067	0.160729	4481
PRS_N14_ENDOMETRIOSIS_UTERUS	ProRS_I9_HYPTENSPUL	0.0621978	0.000767398	3.11498	2969
PRS_N14_ENDOMETRIOSIS_UTERUS	ProRS_I9_HYPTENSRD	0.0143871	0.460911	0.336383	2801
PRS_N14_ENDOMETRIOSIS_UTERUS	ProRS_I9_IHD	0.00910511	0.585752	0.232286	3868
PRS_N14_ENDOMETRIOSIS_UTERUS	ProRS_I9_MI_STRICT	0.0192286	0.238733	0.622088	3861
PRS_N14_ENDOMETRIOSIS_UTERUS	ProRS_I9_OTHARR	0.0273978	0.0756169	1.12138	4248
PRS_N14_ENDOMETRIOSIS_UTERUS	ProRS_I9_OTHILLHEART	0.0250932	0.102917	0.987513	4333
PRS_N14_ENDOMETRIOSIS_UTERUS	ProRS_I9_OTHPER	0.0160452	0.282819	0.548491	4662
PRS_N14_ENDOMETRIOSIS_UTERUS	ProRS_I9_PAROXTAC	0.028905	0.134296	0.871937	2739
PRS_N14_ENDOMETRIOSIS_UTERUS	ProRS_I9_PHLETHROM	0.00286303	0.855856	0.0675994	4070
PRS_N14_ENDOMETRIOSIS_UTERUS	ProRS_I9_PHLETHROMBDVTLOW	0.00276182	0.86332	0.0638282	3928
PRS_N14_ENDOMETRIOSIS_UTERUS	ProRS_I9_PULMEMB	-0.000285175	0.984345	0.00685268	4743
PRS_N14_ENDOMETRIOSIS_UTERUS	ProRS_I9_RHEUVALV	0.035348	0.0142796	1.84528	4811
PRS_N14_ENDOMETRIOSIS_UTERUS	ProRS_I9_SECONDRIGHT	0.0169629	0.247447	0.606518	4692
PRS_N14_ENDOMETRIOSIS_UTERUS	ProRS_I9_STR	0.0154251	0.287637	0.541155	4765
PRS_N14_ENDOMETRIOSIS_UTERUS	ProRS_I9_TIA	-0.00914095	0.552734	0.257484	4362
PRS_N14_ENDOMETRIOSIS_UTERUS	ProRS_I9_UAP	-0.00828085	0.658571	0.181398	2910
PRS_N14_ENDOMETRIOSIS_UTERUS	ProRS_I9_VARICVE	0.0197843	0.304531	0.516368	2739
PRS_N14_ENDOMETRIOSIS_UTERUS	ProRS_I9_VTE	0.0041342	0.778876	0.108532	4617
PRS_N14_ENDOMETRIOSIS_UTERUS	ProRS_IPF	-0.00777776	0.629119	0.201267	4445
PRS_N14_ENDOMETRIOSIS_UTERUS	ProRS_J10_ACUTELOWERNAS	0.00920682	0.535629	0.271136	4766
PRS_N14_ENDOMETRIOSIS_UTERUS	ProRS_J10_ASTHMA_EXMORE	-0.0103857	0.557216	0.253976	3281
PRS_N14_ENDOMETRIOSIS_UTERUS	ProRS_J10_CHRONSINUSITIS	-0.00827288	0.626229	0.203267	3516
PRS_N14_ENDOMETRIOSIS_UTERUS	ProRS_J10_INFLUPNEU	0.0170396	0.281545	0.550452	4820
PRS_N14_ENDOMETRIOSIS_UTERUS	ProRS_J10_LOWCHRON	-0.0232946	0.130563	0.884179	4395
PRS_N14_ENDOMETRIOSIS_UTERUS	ProRS_J10_LOWERINF	0.00669278	0.65145	0.186119	4773
PRS_N14_ENDOMETRIOSIS_UTERUS	ProRS_J10_NASALPOLYP	0.0100434	0.615476	0.210789	2512
PRS_N14_ENDOMETRIOSIS_UTERUS	ProRS_J10_PLEURA	0.0276767	0.058342	1.23402	4814
PRS_N14_ENDOMETRIOSIS_UTERUS	ProRS_J10_PLEUREFFUSION	0.0270886	0.0676063	1.17001	4635
PRS_N14_ENDOMETRIOSIS_UTERUS	ProRS_J10_VOCALLARYNX	-0.0071399	0.706095	0.151137	2811
PRS_N14_ENDOMETRIOSIS_UTERUS	ProRS_JOINTPAIN	0.00263341	0.883997	0.053549	3528
PRS_N14_ENDOMETRIOSIS_UTERUS	ProRS_K11_ACUTPANC	0.00906175	0.561891	0.250348	4115
PRS_N14_ENDOMETRIOSIS_UTERUS	ProRS_K11_BILIAOTH	-0.000969891	0.948788	0.0228306	4406
PRS_N14_ENDOMETRIOSIS_UTERUS	ProRS_K11_CD_STRICT2	0.0195039	0.265364	0.576158	3265
PRS_N14_ENDOMETRIOSIS_UTERUS	ProRS_K11_CHOLECYST	-0.0348535	0.0368202	1.43391	3601
PRS_N14_ENDOMETRIOSIS_UTERUS	ProRS_K11_CHOLELITH	-0.0310349	0.0579392	1.23703	3856
PRS_N14_ENDOMETRIOSIS_UTERUS	ProRS_K11_CHRONGASTR	-0.0149099	0.384609	0.414981	3409
PRS_N14_ENDOMETRIOSIS_UTERUS	ProRS_K11_COELIAC	0.0166388	0.306872	0.513042	3789
PRS_N14_ENDOMETRIOSIS_UTERUS	ProRS_K11_CONSTIPATION	0.0209043	0.149424	0.825581	4765
PRS_N14_ENDOMETRIOSIS_UTERUS	ProRS_K11_DIAHER	-0.00209803	0.894722	0.0483117	4196
PRS_N14_ENDOMETRIOSIS_UTERUS	ProRS_K11_DISLIVOTH	-0.00213783	0.882888	0.0540945	4789
PRS_N14_ENDOMETRIOSIS_UTERUS	ProRS_K11_DISORD_TEETH	-0.0049098	0.76484	0.116429	3721
PRS_N14_ENDOMETRIOSIS_UTERUS	ProRS_K11_DIVERTIC	-0.00124009	0.936927	0.0282943	4240
PRS_N14_ENDOMETRIOSIS_UTERUS	ProRS_K11_DULC	-0.014652	0.437584	0.358939	2880
PRS_N14_ENDOMETRIOSIS_UTERUS	ProRS_K11_ENERCOLNONINF	-0.00714103	0.68955	0.161434	3435
PRS_N14_ENDOMETRIOSIS_UTERUS	ProRS_K11_FISTULA	0.00152979	0.930078	0.0314804	3296
PRS_N14_ENDOMETRIOSIS_UTERUS	ProRS_K11_FUNCDYSP	-0.01333	0.490855	0.309047	2689
PRS_N14_ENDOMETRIOSIS_UTERUS	ProRS_K11_GASTRODUOULC	-0.00496746	0.782673	0.10642	3163
PRS_N14_ENDOMETRIOSIS_UTERUS	ProRS_K11_GULC	-0.00823741	0.638773	0.194653	3304
PRS_N14_ENDOMETRIOSIS_UTERUS	ProRS_K11_HERING	0.0228216	0.205628	0.686917	3107
PRS_N14_ENDOMETRIOSIS_UTERUS	ProRS_K11_HERNIA	0.00424731	0.793324	0.10055	3989
PRS_N14_ENDOMETRIOSIS_UTERUS	ProRS_K11_IBS	0.000770045	0.963532	0.0161338	3534
PRS_N14_ENDOMETRIOSIS_UTERUS	ProRS_K11_ILEUS	0.0197137	0.236136	0.626838	3615
PRS_N14_ENDOMETRIOSIS_UTERUS	ProRS_K11_INTESTOTH	0.0161286	0.293891	0.531814	4416
PRS_N14_ENDOMETRIOSIS_UTERUS	ProRS_K11_LIP_ORAL_MUCOSA	-0.0015603	0.92006	0.036184	4148
PRS_N14_ENDOMETRIOSIS_UTERUS	ProRS_K11_LIVER	-0.00135433	0.927029	0.0329065	4807
PRS_N14_ENDOMETRIOSIS_UTERUS	ProRS_K11_MALABSORB	0.0181191	0.269498	0.569444	3725
PRS_N14_ENDOMETRIOSIS_UTERUS	ProRS_K11_OESITIS	-0.0111008	0.550946	0.258891	3029
PRS_N14_ENDOMETRIOSIS_UTERUS	ProRS_K11_OESOBST	-0.0200649	0.230605	0.637132	3570
PRS_N14_ENDOMETRIOSIS_UTERUS	ProRS_K11_OESSTODUO	0.000217004	0.989327	0.0046603	3998
PRS_N14_ENDOMETRIOSIS_UTERUS	ProRS_K11_OESULC	-0.00735334	0.705722	0.151367	2682
PRS_N14_ENDOMETRIOSIS_UTERUS	ProRS_K11_ORAL	-0.00831772	0.629865	0.200753	3365
PRS_N14_ENDOMETRIOSIS_UTERUS	ProRS_K11_OTHANRECT	0.00181296	0.922062	0.03524	2939
PRS_N14_ENDOMETRIOSIS_UTERUS	ProRS_K11_OTHDIG	0.00430817	0.769277	0.113917	4803
PRS_N14_ENDOMETRIOSIS_UTERUS	ProRS_K11_OTHDISDIG	0.00697391	0.632663	0.198827	4748
PRS_N14_ENDOMETRIOSIS_UTERUS	ProRS_K11_OTHDISOES	-0.0058451	0.719841	0.142763	3769
PRS_N14_ENDOMETRIOSIS_UTERUS	ProRS_K11_OTHDISSTOMDUOD	-0.00086859	0.956921	0.019124	3879
PRS_N14_ENDOMETRIOSIS_UTERUS	ProRS_K11_OTHENTERCOL	-0.00442159	0.799817	0.0970091	3518
PRS_N14_ENDOMETRIOSIS_UTERUS	ProRS_K11_OTHFUNC	-0.00839675	0.610353	0.214419	3860
PRS_N14_ENDOMETRIOSIS_UTERUS	ProRS_K11_OTHGASTR	0.0013976	0.934402	0.0294663	3677
PRS_N14_ENDOMETRIOSIS_UTERUS	ProRS_K11_OTHILEUS	0.0171694	0.304523	0.51638	3588
PRS_N14_ENDOMETRIOSIS_UTERUS	ProRS_K11_OTHINT	0.00805977	0.617626	0.209274	3860
PRS_N14_ENDOMETRIOSIS_UTERUS	ProRS_K11_OTHPERITON	-0.00299181	0.837772	0.076874	4711
PRS_N14_ENDOMETRIOSIS_UTERUS	ProRS_K11_PERITON	0.000577453	0.968484	0.0139075	4719
PRS_N14_ENDOMETRIOSIS_UTERUS	ProRS_K11_POSTOPDIS	-0.00740256	0.629753	0.20083	4257
PRS_N14_ENDOMETRIOSIS_UTERUS	ProRS_K11_REFLUX	-0.011393	0.47786	0.320699	4103
PRS_N14_ENDOMETRIOSIS_UTERUS	ProRS_K11_UC_STRICT2	0.0151873	0.390913	0.40792	3196
PRS_N14_ENDOMETRIOSIS_UTERUS	ProRS_K11_UMBHER	-0.0237267	0.155681	0.807765	3626
PRS_N14_ENDOMETRIOSIS_UTERUS	ProRS_K11_VENTHER	0.0138346	0.397714	0.400429	3757
PRS_N14_ENDOMETRIOSIS_UTERUS	ProRS_KRA_PSY_ALCOH_EXMORE	0.0227942	0.159856	0.796272	3819
PRS_N14_ENDOMETRIOSIS_UTERUS	ProRS_KRA_PSY_ANXIETY_EXMORE	-0.0125091	0.39135	0.407435	4710
PRS_N14_ENDOMETRIOSIS_UTERUS	ProRS_KRA_PSY_ANYMENTAL	-0.0128477	0.377025	0.42363	4745
PRS_N14_ENDOMETRIOSIS_UTERUS	ProRS_KRA_PSY_SCHIZODEL_EXMORE	0.00394912	0.816321	0.0881391	3466
PRS_N14_ENDOMETRIOSIS_UTERUS	ProRS_KRA_PSY_SUBSTANCE_EXMORE	-0.0152533	0.303146	0.518348	4643
PRS_N14_ENDOMETRIOSIS_UTERUS	ProRS_L12_ABSCESS_CUT	0.00515827	0.750944	0.124393	3840
PRS_N14_ENDOMETRIOSIS_UTERUS	ProRS_L12_ATROPHICSKIN	-0.0145525	0.39221	0.406481	3458
PRS_N14_ENDOMETRIOSIS_UTERUS	ProRS_L12_CELLULITIS	0.00157398	0.920616	0.0359216	4289
PRS_N14_ENDOMETRIOSIS_UTERUS	ProRS_L12_DERMATITISECZEMA	-0.0118904	0.414516	0.382459	4729
PRS_N14_ENDOMETRIOSIS_UTERUS	ProRS_L12_FOLLICULARCYST	0.0147156	0.4496	0.347173	2656
PRS_N14_ENDOMETRIOSIS_UTERUS	ProRS_L12_INFECT_SKIN	-0.0132274	0.400748	0.397128	4220
PRS_N14_ENDOMETRIOSIS_UTERUS	ProRS_L12_NAILDIS	0.0175925	0.343705	0.463814	2899
PRS_N14_ENDOMETRIOSIS_UTERUS	ProRS_L12_OTHERDISSKINANDSUBCUTIS	0.0163598	0.307045	0.512798	3903
PRS_N14_ENDOMETRIOSIS_UTERUS	ProRS_L12_OTHERSKINSUBCUTIS	0.00180278	0.904745	0.0434737	4419
PRS_N14_ENDOMETRIOSIS_UTERUS	ProRS_L12_PAPULOSQUAMOUS	-0.00517229	0.72644	0.1388	4592
PRS_N14_ENDOMETRIOSIS_UTERUS	ProRS_L12_PSORI_NAS	-0.00739572	0.613317	0.212315	4681
PRS_N14_ENDOMETRIOSIS_UTERUS	ProRS_L12_PSORIASIS	-0.00142996	0.922543	0.0350134	4638
PRS_N14_ENDOMETRIOSIS_UTERUS	ProRS_L12_SKINSUBCUTISNAS	0.0161482	0.310827	0.507481	3939
PRS_N14_ENDOMETRIOSIS_UTERUS	ProRS_M13_ARTHROPATHIES	0.0033205	0.850909	0.0701169	4242
PRS_N14_ENDOMETRIOSIS_UTERUS	ProRS_M13_ARTHROSIS	-0.0114743	0.50201	0.299287	4270
PRS_N14_ENDOMETRIOSIS_UTERUS	ProRS_M13_ARTHROSIS_INCLAVO	-0.0183598	0.269204	0.569919	4679
PRS_N14_ENDOMETRIOSIS_UTERUS	ProRS_M13_ARTHROSIS_KNEE	-0.0348839	0.0601915	1.22046	3552
PRS_N14_ENDOMETRIOSIS_UTERUS	ProRS_M13_ARTHROSIS_OTH	-0.00465174	0.78224	0.10666	3925
PRS_N14_ENDOMETRIOSIS_UTERUS	ProRS_M13_ARTHROSIS_POLY	-0.00409607	0.808802	0.0921578	3510
PRS_N14_ENDOMETRIOSIS_UTERUS	ProRS_M13_ARTHTROSIS_COX	-0.0113618	0.533896	0.272543	3651
PRS_N14_ENDOMETRIOSIS_UTERUS	ProRS_M13_ARTHTROSIS_COX_PRIM_ICD10	-0.0225003	0.2055	0.687188	3432
PRS_N14_ENDOMETRIOSIS_UTERUS	ProRS_M13_BONECONTINUITY	-0.019352	0.235421	0.628155	3763
PRS_N14_ENDOMETRIOSIS_UTERUS	ProRS_M13_BONEDISNAS	-0.0177774	0.289444	0.538435	3551
PRS_N14_ENDOMETRIOSIS_UTERUS	ProRS_M13_CERVICALGIA	-0.0168355	0.290194	0.537312	3957
PRS_N14_ENDOMETRIOSIS_UTERUS	ProRS_M13_CERVICDISC	-0.0316222	0.0497975	1.30279	3857
PRS_N14_ENDOMETRIOSIS_UTERUS	ProRS_M13_DEFORMDORSO	0.0100866	0.511273	0.291347	4273
PRS_N14_ENDOMETRIOSIS_UTERUS	ProRS_M13_DORSALGIANAS	0.00239344	0.876174	0.0574095	4251
PRS_N14_ENDOMETRIOSIS_UTERUS	ProRS_M13_DORSOPATHY	-0.0178377	0.264031	0.578345	4414
PRS_N14_ENDOMETRIOSIS_UTERUS	ProRS_M13_DORSOPATHYOTH	-0.0162332	0.325229	0.48781	4018
PRS_N14_ENDOMETRIOSIS_UTERUS	ProRS_M13_DUPUTRYEN	0.0111663	0.505463	0.296311	3646
PRS_N14_ENDOMETRIOSIS_UTERUS	ProRS_M13_ENTESOPATHYOTH	0.00505061	0.777408	0.109351	3159
PRS_N14_ENDOMETRIOSIS_UTERUS	ProRS_M13_FIBROBLASTIC	0.0135759	0.41233	0.384755	3714
PRS_N14_ENDOMETRIOSIS_UTERUS	ProRS_M13_GANGLION	0.0074939	0.683317	0.165378	2961
PRS_N14_ENDOMETRIOSIS_UTERUS	ProRS_M13_GOUT	-0.0256015	0.135592	0.867767	3395
PRS_N14_ENDOMETRIOSIS_UTERUS	ProRS_M13_HALLUXRIGIDUS	-0.0056249	0.784363	0.105483	2381
PRS_N14_ENDOMETRIOSIS_UTERUS	ProRS_M13_HALLUXVALGUS	-0.000271252	0.989156	0.00473539	2523
PRS_N14_ENDOMETRIOSIS_UTERUS	ProRS_M13_HAMMERTOE	-0.00782311	0.673085	0.17193	2917
PRS_N14_ENDOMETRIOSIS_UTERUS	ProRS_M13_IMPINGEMENT	-0.0137175	0.403906	0.39372	3721
PRS_N14_ENDOMETRIOSIS_UTERUS	ProRS_M13_INTERVERTEB	-0.0327884	0.0424462	1.37216	4044
PRS_N14_ENDOMETRIOSIS_UTERUS	ProRS_M13_KNEEDERANGEMENTS	-0.0137247	0.499394	0.301557	2515
PRS_N14_ENDOMETRIOSIS_UTERUS	ProRS_M13_LIMBPAIN	-0.00313136	0.851571	0.069779	3640
PRS_N14_ENDOMETRIOSIS_UTERUS	ProRS_M13_LOWBACKPAIN	-0.0214541	0.210262	0.677239	3569
PRS_N14_ENDOMETRIOSIS_UTERUS	ProRS_M13_LUMBAR_PROLAPSE	-0.0108595	0.499586	0.30139	3888
PRS_N14_ENDOMETRIOSIS_UTERUS	ProRS_M13_MENISCUSDERANGEMENTS	-0.00732039	0.716912	0.144534	2582
PRS_N14_ENDOMETRIOSIS_UTERUS	ProRS_M13_OSTEOCHONDRO	0.00385466	0.790705	0.101985	4812
PRS_N14_ENDOMETRIOSIS_UTERUS	ProRS_M13_OSTEOPOROSIS	0.00323963	0.825383	0.0833443	4669
PRS_N14_ENDOMETRIOSIS_UTERUS	ProRS_M13_OTHERBONE	-0.0137403	0.400126	0.397803	3757
PRS_N14_ENDOMETRIOSIS_UTERUS	ProRS_M13_OTHERJOINT	-0.0125308	0.523419	0.28115	3124
PRS_N14_ENDOMETRIOSIS_UTERUS	ProRS_M13_POLYARTHROPATHIES	0.0139617	0.424415	0.37221	3856
PRS_N14_ENDOMETRIOSIS_UTERUS	ProRS_M13_RHEUMA	-0.000103674	0.995367	0.00201694	3307
PRS_N14_ENDOMETRIOSIS_UTERUS	ProRS_M13_ROTATORCUFF	-0.0128486	0.408759	0.388533	4171
PRS_N14_ENDOMETRIOSIS_UTERUS	ProRS_M13_SCIATICA	0.00607746	0.702427	0.153399	3966
PRS_N14_ENDOMETRIOSIS_UTERUS	ProRS_M13_SHOULDER	-0.00581018	0.726482	0.138775	3653
PRS_N14_ENDOMETRIOSIS_UTERUS	ProRS_M13_SHOULDERNAS	0.00731442	0.68977	0.161296	3012
PRS_N14_ENDOMETRIOSIS_UTERUS	ProRS_M13_SOFTOVERUSE	-0.0263522	0.104014	0.982909	3823
PRS_N14_ENDOMETRIOSIS_UTERUS	ProRS_M13_SOFTTISSUENAS	-0.00337786	0.829905	0.0809717	4047
PRS_N14_ENDOMETRIOSIS_UTERUS	ProRS_M13_SOFTTISSUEOTH	-0.014079	0.37461	0.42642	4019
PRS_N14_ENDOMETRIOSIS_UTERUS	ProRS_M13_SPINSTENOSIS	-0.008742	0.568436	0.245318	4266
PRS_N14_ENDOMETRIOSIS_UTERUS	ProRS_M13_SPONDYLOPATHY	-0.0144033	0.36483	0.437909	4481
PRS_N14_ENDOMETRIOSIS_UTERUS	ProRS_M13_SPONDYLOSIS	-0.0127413	0.40597	0.391506	4368
PRS_N14_ENDOMETRIOSIS_UTERUS	ProRS_M13_SYNOTEND	0.00867364	0.612598	0.212824	3435
PRS_N14_ENDOMETRIOSIS_UTERUS	ProRS_M13_TENDOSYNOVITISNAS	-0.0168573	0.299831	0.523123	3825
PRS_N14_ENDOMETRIOSIS_UTERUS	ProRS_M13_TOEDEFORMOTH	0.00606287	0.747138	0.126599	2837
PRS_N14_ENDOMETRIOSIS_UTERUS	ProRS_M13_TRIGGERFINGER	0.0298073	0.0819185	1.08662	3403
PRS_N14_ENDOMETRIOSIS_UTERUS	ProRS_MIGRAINE_UNSPE	-0.0101901	0.484202	0.314973	4729
PRS_N14_ENDOMETRIOSIS_UTERUS	ProRS_N14_ACUTERENFAIL	-0.00312317	0.836203	0.0776881	4593
PRS_N14_ENDOMETRIOSIS_UTERUS	ProRS_N14_CALCUKIDUR	-0.0185159	0.254851	0.593714	3794
PRS_N14_ENDOMETRIOSIS_UTERUS	ProRS_N14_CHRONKIDNEYDIS	0.0245315	0.104918	0.979149	4687
PRS_N14_ENDOMETRIOSIS_UTERUS	ProRS_N14_CYSTITIS	-0.00484762	0.762131	0.11797	3931
PRS_N14_ENDOMETRIOSIS_UTERUS	ProRS_N14_KIDUROTH	-0.00141709	0.923328	0.034644	4733
PRS_N14_ENDOMETRIOSIS_UTERUS	ProRS_N14_NEUROMUSCDYSBLADD	0.00234121	0.901939	0.0448228	2777
PRS_N14_ENDOMETRIOSIS_UTERUS	ProRS_N14_OBSTRUREFLUROPATH	0.00329883	0.831394	0.0801931	4418
PRS_N14_ENDOMETRIOSIS_UTERUS	ProRS_N14_OTHBLADD	0.00265655	0.866496	0.0622332	4009
PRS_N14_ENDOMETRIOSIS_UTERUS	ProRS_N14_RENALTUB	0.015767	0.289418	0.538475	4877
PRS_N14_ENDOMETRIOSIS_UTERUS	ProRS_N14_RENFAILNAS	0.00485942	0.769288	0.113911	3720
PRS_N14_ENDOMETRIOSIS_UTERUS	ProRS_N14_URETHRALSTRICT	0.0105981	0.529715	0.275958	3610
PRS_N14_ENDOMETRIOSIS_UTERUS	ProRS_N14_URETHRAOTH	-0.00011274	0.994178	0.00253604	4209
PRS_N14_ENDOMETRIOSIS_UTERUS	ProRS_N14_URINOTH	-0.00347709	0.824682	0.0837135	4078
PRS_N14_ENDOMETRIOSIS_UTERUS	ProRS_NEURODEGOTH	-0.0136448	0.399986	0.397955	3941
PRS_N14_ENDOMETRIOSIS_UTERUS	ProRS_RHEUMA_NOS	0.0193577	0.191416	0.718022	4630
PRS_N14_ENDOMETRIOSIS_UTERUS	ProRS_RHEUMA_OTHER_WIDE	0.00889657	0.553556	0.256838	4538
PRS_N14_ENDOMETRIOSIS_UTERUS	ProRS_SLE_FG	-0.0130521	0.513126	0.289776	2575
PRS_N14_ENDOMETRIOSIS_UTERUS	ProRS_SMOKING_DEPEND	-0.00798694	0.591365	0.228144	4753
PRS_N14_ENDOMETRIOSIS_UTERUS	ProRS_T1D	0.0026843	0.882757	0.0541588	3091
PRS_N14_ENDOMETRIOSIS_UTERUS	ProRS_T2D	0.00279691	0.854182	0.0684496	4725
PRS_N14_ENDOMETRIOSIS_UTERUS	ProRS_ULCERNAS	-0.00114504	0.95068	0.0219655	2931
PRS_N14_FEMALE_GENITAL_DYSPLASIA_ALL	ProRS_AB1_BACT_BIR_OTHER_INF_AGENTS	-0.00850513	0.636791	0.196003	3305
PRS_N14_FEMALE_GENITAL_DYSPLASIA_ALL	ProRS_AB1_BACT_INTEST_OTH	-0.0259873	0.185788	0.730983	2600
PRS_N14_FEMALE_GENITAL_DYSPLASIA_ALL	ProRS_AB1_INTESTINAL_INFECTIONS	-0.0302972	0.0768263	1.11449	3416
PRS_N14_FEMALE_GENITAL_DYSPLASIA_ALL	ProRS_AB1_MYCOSES	-0.0268698	0.117422	0.930252	3402
PRS_N14_FEMALE_GENITAL_DYSPLASIA_ALL	ProRS_AB1_OTHER_BACT_INOTHER	-0.012862	0.471641	0.326389	3226
PRS_N14_FEMALE_GENITAL_DYSPLASIA_ALL	ProRS_AB1_OTHER_BACTERIAL	-0.0383959	0.0271469	1.56628	3389
PRS_N14_FEMALE_GENITAL_DYSPLASIA_ALL	ProRS_AB1_OTHER_SEPSIS	-0.0422872	0.0143158	1.84418	3373
PRS_N14_FEMALE_GENITAL_DYSPLASIA_ALL	ProRS_AB1_OTHER_VIRAL	-0.0152599	0.422359	0.374319	2770
PRS_N14_FEMALE_GENITAL_DYSPLASIA_ALL	ProRS_AB1_STREPTSTAPHYCOCC_INOTHER	-0.009074	0.624143	0.204716	3057
PRS_N14_FEMALE_GENITAL_DYSPLASIA_ALL	ProRS_AB1_VIRAL_NOS	-0.0083481	0.665262	0.177007	2694
PRS_N14_FEMALE_GENITAL_DYSPLASIA_ALL	ProRS_AB1_VIRAL_SKIN_MUCOUS_MEMBRANE	-0.0301791	0.102541	0.989101	2927
PRS_N14_FEMALE_GENITAL_DYSPLASIA_ALL	ProRS_ASTHMA_NAS	-0.0111287	0.595635	0.22502	2347
PRS_N14_FEMALE_GENITAL_DYSPLASIA_ALL	ProRS_AUD	0.00173557	0.92177	0.0353774	3218
PRS_N14_FEMALE_GENITAL_DYSPLASIA_ALL	ProRS_BACT_INTEST_INFECTION_NOS	0.000485411	0.98265	0.00760111	2021
PRS_N14_FEMALE_GENITAL_DYSPLASIA_ALL	ProRS_C3_NONHODGKIN_EXALLC	-0.00983977	0.619902	0.207677	2682
PRS_N14_FEMALE_GENITAL_DYSPLASIA_ALL	ProRS_C3_OTHER_SKIN_EXALLC	0.00851266	0.645977	0.189783	2922
PRS_N14_FEMALE_GENITAL_DYSPLASIA_ALL	ProRS_C3_SQUOMOUS_CELL_CARCINOMA_SKIN_EXALLC	0.0167567	0.364782	0.437966	2931
PRS_N14_FEMALE_GENITAL_DYSPLASIA_ALL	ProRS_CD2_BENIGN_COLON_NOS	-0.0284779	0.256422	0.591044	1602
PRS_N14_FEMALE_GENITAL_DYSPLASIA_ALL	ProRS_CD2_BENIGN_COLORECANI	-0.0278795	0.106688	0.971883	3365
PRS_N14_FEMALE_GENITAL_DYSPLASIA_ALL	ProRS_CD2_BENIGN_LIPOMATOUS	0.00290361	0.895247	0.0480569	2069
PRS_N14_FEMALE_GENITAL_DYSPLASIA_ALL	ProRS_CD2_BENIGN_MELANOCYTIC	0.0113338	0.5957	0.224972	2196
PRS_N14_FEMALE_GENITAL_DYSPLASIA_ALL	ProRS_CD2_BENIGN_OTHERDIGESTIVE	-0.0133542	0.546399	0.26249	2054
PRS_N14_FEMALE_GENITAL_DYSPLASIA_ALL	ProRS_CD2_BENIGN_SIGMOID_COLON	-0.00733299	0.669994	0.173929	3383
PRS_N14_FEMALE_GENITAL_DYSPLASIA_ALL	ProRS_CHRONNAS	-0.0263433	0.19778	0.703819	2418
PRS_N14_FEMALE_GENITAL_DYSPLASIA_ALL	ProRS_COPD_EARLY	-0.0228099	0.194683	0.710673	3407
PRS_N14_FEMALE_GENITAL_DYSPLASIA_ALL	ProRS_D3_AGRANULOCYTOSIS	0.0141843	0.421449	0.375254	3351
PRS_N14_FEMALE_GENITAL_DYSPLASIA_ALL	ProRS_D3_ANAEMIA_IRONDEF_NAS	-0.0430063	0.0124573	1.90458	3380
PRS_N14_FEMALE_GENITAL_DYSPLASIA_ALL	ProRS_D3_ANAEMIANAS	-0.0267761	0.123747	0.907465	3376
PRS_N14_FEMALE_GENITAL_DYSPLASIA_ALL	ProRS_DUODENAL_ULCER_UNSPE_ACUTE_CHRONIC_WO_HAEMORRHAGE_PERFORATION	0.00752135	0.697691	0.156337	2732
PRS_N14_FEMALE_GENITAL_DYSPLASIA_ALL	ProRS_E4_ENDOGLAND	-0.0423454	0.0141326	1.84978	3366
PRS_N14_FEMALE_GENITAL_DYSPLASIA_ALL	ProRS_E4_FLUIDELECTRO	-0.0252579	0.196972	0.705595	2996
PRS_N14_FEMALE_GENITAL_DYSPLASIA_ALL	ProRS_E4_HYPERCHOL	-0.0161624	0.409756	0.387475	3072
PRS_N14_FEMALE_GENITAL_DYSPLASIA_ALL	ProRS_E4_HYPERLIPNAS	-0.0164528	0.390865	0.407973	2825
PRS_N14_FEMALE_GENITAL_DYSPLASIA_ALL	ProRS_E4_LIPOPROT	-0.00697565	0.722106	0.141399	3102
PRS_N14_FEMALE_GENITAL_DYSPLASIA_ALL	ProRS_E4_METABOLIA	-0.0144062	0.440239	0.356312	3437
PRS_N14_FEMALE_GENITAL_DYSPLASIA_ALL	ProRS_E4_OBESITY	-0.011718	0.498201	0.302595	3398
PRS_N14_FEMALE_GENITAL_DYSPLASIA_ALL	ProRS_E4_OBESITYNAS	-0.0107508	0.532036	0.274059	3447
PRS_N14_FEMALE_GENITAL_DYSPLASIA_ALL	ProRS_E4_THYROID	-0.0470721	0.00816	2.08831	3184
PRS_N14_FEMALE_GENITAL_DYSPLASIA_ALL	ProRS_E4_VOLUME	0.00374285	0.845407	0.0729342	2862
PRS_N14_FEMALE_GENITAL_DYSPLASIA_ALL	ProRS_F5_ALCOHOL_DEPENDENCE	-0.00215581	0.913135	0.0394649	2582
PRS_N14_FEMALE_GENITAL_DYSPLASIA_ALL	ProRS_F5_ALCOHOLAC	-0.00379488	0.844163	0.0735738	2693
PRS_N14_FEMALE_GENITAL_DYSPLASIA_ALL	ProRS_F5_ANXIETY	-0.0146362	0.396121	0.402172	3388
PRS_N14_FEMALE_GENITAL_DYSPLASIA_ALL	ProRS_F5_DEPRESSIO	-0.0186137	0.279903	0.552993	3417
PRS_N14_FEMALE_GENITAL_DYSPLASIA_ALL	ProRS_FALLS	-0.00988955	0.573443	0.24151	3355
PRS_N14_FEMALE_GENITAL_DYSPLASIA_ALL	ProRS_G6_CARPTU	-0.0269439	0.213434	0.670737	2301
PRS_N14_FEMALE_GENITAL_DYSPLASIA_ALL	ProRS_G6_CPETAL	-0.00417197	0.81161	0.0906527	3372
PRS_N14_FEMALE_GENITAL_DYSPLASIA_ALL	ProRS_G6_EPIPAROX	-0.0267277	0.138123	0.859735	3156
PRS_N14_FEMALE_GENITAL_DYSPLASIA_ALL	ProRS_G6_EPLEPSY	-0.0334748	0.0855586	1.06774	2682
PRS_N14_FEMALE_GENITAL_DYSPLASIA_ALL	ProRS_G6_HEMIPLE	-0.0134284	0.443497	0.35311	3408
PRS_N14_FEMALE_GENITAL_DYSPLASIA_ALL	ProRS_G6_MIGRAINE	-0.0394438	0.0247101	1.60712	3260
PRS_N14_FEMALE_GENITAL_DYSPLASIA_ALL	ProRS_G6_MS	0.00581936	0.796893	0.0986003	2010
PRS_N14_FEMALE_GENITAL_DYSPLASIA_ALL	ProRS_G6_OTHNEU	-0.0155406	0.366316	0.436145	3431
PRS_N14_FEMALE_GENITAL_DYSPLASIA_ALL	ProRS_G6_ROOTPLEXOTHUNS	0.00100209	0.956371	0.0193737	3009
PRS_N14_FEMALE_GENITAL_DYSPLASIA_ALL	ProRS_G6_SLEEPAPNO	-0.0214698	0.214133	0.669317	3357
PRS_N14_FEMALE_GENITAL_DYSPLASIA_ALL	ProRS_G6_SLEEPDISOTH	-0.0123465	0.490045	0.309764	3146
PRS_N14_FEMALE_GENITAL_DYSPLASIA_ALL	ProRS_GOUT_NOS	-0.0144699	0.405382	0.392136	3375
PRS_N14_FEMALE_GENITAL_DYSPLASIA_ALL	ProRS_H7_CATARACTOTHER	0.00547931	0.75854	0.120022	3198
PRS_N14_FEMALE_GENITAL_DYSPLASIA_ALL	ProRS_H7_CATARACTSENILE	-0.00454869	0.800287	0.0967542	3157
PRS_N14_FEMALE_GENITAL_DYSPLASIA_ALL	ProRS_H7_CHOROIDRETINA	-0.0120889	0.48651	0.312908	3407
PRS_N14_FEMALE_GENITAL_DYSPLASIA_ALL	ProRS_H7_EYELIDDIS	-0.0264962	0.168103	0.774425	2711
PRS_N14_FEMALE_GENITAL_DYSPLASIA_ALL	ProRS_H7_GLAUCNAS	-0.00726301	0.677272	0.169237	3338
PRS_N14_FEMALE_GENITAL_DYSPLASIA_ALL	ProRS_H7_GLAUCOMA	0.00685467	0.692626	0.159501	3370
PRS_N14_FEMALE_GENITAL_DYSPLASIA_ALL	ProRS_H7_OCUMUSCLE	-0.00883754	0.60902	0.215368	3385
PRS_N14_FEMALE_GENITAL_DYSPLASIA_ALL	ProRS_H7_VISUDISTURB	-0.00517514	0.766246	0.115632	3348
PRS_N14_FEMALE_GENITAL_DYSPLASIA_ALL	ProRS_H8_MIDDLEMASTOID	-0.0464321	0.0359199	1.44466	2039
PRS_N14_FEMALE_GENITAL_DYSPLASIA_ALL	ProRS_H8_OTHEREAR	-0.0476236	0.00570447	2.24379	3370
PRS_N14_FEMALE_GENITAL_DYSPLASIA_ALL	ProRS_I9_AF	-0.0672976	0.00181493	2.74114	2306
PRS_N14_FEMALE_GENITAL_DYSPLASIA_ALL	ProRS_I9_ANGINA	-0.0292111	0.159059	0.798442	2510
PRS_N14_FEMALE_GENITAL_DYSPLASIA_ALL	ProRS_I9_ARTOTH	-0.0354346	0.049388	1.30638	3086
PRS_N14_FEMALE_GENITAL_DYSPLASIA_ALL	ProRS_I9_CARDMYO	-0.0106162	0.583518	0.233946	2741
PRS_N14_FEMALE_GENITAL_DYSPLASIA_ALL	ProRS_I9_CHD	-0.0309317	0.12398	0.906649	2597
PRS_N14_FEMALE_GENITAL_DYSPLASIA_ALL	ProRS_I9_CONDUCTIO	-0.0302103	0.0952489	1.02114	3094
PRS_N14_FEMALE_GENITAL_DYSPLASIA_ALL	ProRS_I9_CORATHER	-0.031169	0.103664	0.984371	2889
PRS_N14_FEMALE_GENITAL_DYSPLASIA_ALL	ProRS_I9_HEARTFAIL	-0.0537359	0.00206926	2.68418	3439
PRS_N14_FEMALE_GENITAL_DYSPLASIA_ALL	ProRS_I9_HYPOTE	-0.0504526	0.00359304	2.44454	3420
PRS_N14_FEMALE_GENITAL_DYSPLASIA_ALL	ProRS_I9_HYPTENS	-0.0472445	0.0114778	1.94014	3162
PRS_N14_FEMALE_GENITAL_DYSPLASIA_ALL	ProRS_I9_HYPTENSESS	-0.0426894	0.0226148	1.64561	3172
PRS_N14_FEMALE_GENITAL_DYSPLASIA_ALL	ProRS_I9_HYPTENSPUL	-0.0642563	0.00361917	2.44139	2074
PRS_N14_FEMALE_GENITAL_DYSPLASIA_ALL	ProRS_I9_HYPTENSRD	-0.0583058	0.0115738	1.93652	1985
PRS_N14_FEMALE_GENITAL_DYSPLASIA_ALL	ProRS_I9_IHD	-0.0435803	0.0277059	1.55743	2757
PRS_N14_FEMALE_GENITAL_DYSPLASIA_ALL	ProRS_I9_MI_STRICT	-0.0373463	0.0528944	1.27659	2753
PRS_N14_FEMALE_GENITAL_DYSPLASIA_ALL	ProRS_I9_OTHARR	-0.0198722	0.276472	0.558349	3033
PRS_N14_FEMALE_GENITAL_DYSPLASIA_ALL	ProRS_I9_OTHILLHEART	-0.0276822	0.126963	0.896321	3112
PRS_N14_FEMALE_GENITAL_DYSPLASIA_ALL	ProRS_I9_OTHPER	-0.0468315	0.0077441	2.11103	3347
PRS_N14_FEMALE_GENITAL_DYSPLASIA_ALL	ProRS_I9_PAROXTAC	-0.0143011	0.534337	0.272185	1924
PRS_N14_FEMALE_GENITAL_DYSPLASIA_ALL	ProRS_I9_PHLETHROM	-0.0283482	0.130331	0.884953	2874
PRS_N14_FEMALE_GENITAL_DYSPLASIA_ALL	ProRS_I9_PHLETHROMBDVTLOW	-0.0337617	0.077644	1.10989	2764
PRS_N14_FEMALE_GENITAL_DYSPLASIA_ALL	ProRS_I9_PULMEMB	-0.00322697	0.852473	0.0693196	3344
PRS_N14_FEMALE_GENITAL_DYSPLASIA_ALL	ProRS_I9_RHEUVALV	-0.0332612	0.0526432	1.27866	3399
PRS_N14_FEMALE_GENITAL_DYSPLASIA_ALL	ProRS_I9_SECONDRIGHT	-0.0367463	0.0353173	1.45201	3319
PRS_N14_FEMALE_GENITAL_DYSPLASIA_ALL	ProRS_I9_STR	-0.0162582	0.350577	0.455217	3318
PRS_N14_FEMALE_GENITAL_DYSPLASIA_ALL	ProRS_I9_TIA	-0.0370728	0.0428906	1.36764	3095
PRS_N14_FEMALE_GENITAL_DYSPLASIA_ALL	ProRS_I9_UAP	-0.017707	0.426612	0.369967	2069
PRS_N14_FEMALE_GENITAL_DYSPLASIA_ALL	ProRS_I9_VARICVE	-0.0204741	0.372427	0.428958	1926
PRS_N14_FEMALE_GENITAL_DYSPLASIA_ALL	ProRS_I9_VTE	-0.0262655	0.135074	0.869427	3253
PRS_N14_FEMALE_GENITAL_DYSPLASIA_ALL	ProRS_IPF	-0.0451407	0.0189126	1.72325	3145
PRS_N14_FEMALE_GENITAL_DYSPLASIA_ALL	ProRS_J10_ACUTELOWERNAS	-0.0380026	0.0301063	1.52134	3384
PRS_N14_FEMALE_GENITAL_DYSPLASIA_ALL	ProRS_J10_ASTHMA_EXMORE	-0.0145288	0.492934	0.307211	2299
PRS_N14_FEMALE_GENITAL_DYSPLASIA_ALL	ProRS_J10_CHRONSINUSITIS	-0.0499871	0.0133495	1.87454	2496
PRS_N14_FEMALE_GENITAL_DYSPLASIA_ALL	ProRS_J10_INFLUPNEU	-0.0231637	0.214702	0.668164	3425
PRS_N14_FEMALE_GENITAL_DYSPLASIA_ALL	ProRS_J10_LOWCHRON	-0.00396517	0.82802	0.0819589	3140
PRS_N14_FEMALE_GENITAL_DYSPLASIA_ALL	ProRS_J10_LOWERINF	-0.036547	0.0364663	1.43811	3387
PRS_N14_FEMALE_GENITAL_DYSPLASIA_ALL	ProRS_J10_NASALPOLYP	-0.0372816	0.117562	0.929732	1774
PRS_N14_FEMALE_GENITAL_DYSPLASIA_ALL	ProRS_J10_PLEURA	-0.0407977	0.0189795	1.72171	3400
PRS_N14_FEMALE_GENITAL_DYSPLASIA_ALL	ProRS_J10_PLEUREFFUSION	-0.0317482	0.0718264	1.14372	3264
PRS_N14_FEMALE_GENITAL_DYSPLASIA_ALL	ProRS_J10_VOCALLARYNX	-0.0581736	0.00977664	2.00981	2001
PRS_N14_FEMALE_GENITAL_DYSPLASIA_ALL	ProRS_JOINTPAIN	-0.00362314	0.8679	0.0615304	2398
PRS_N14_FEMALE_GENITAL_DYSPLASIA_ALL	ProRS_K11_ACUTPANC	-0.00643125	0.72814	0.137785	2935
PRS_N14_FEMALE_GENITAL_DYSPLASIA_ALL	ProRS_K11_BILIAOTH	0.00310847	0.862058	0.0644637	3141
PRS_N14_FEMALE_GENITAL_DYSPLASIA_ALL	ProRS_K11_CD_STRICT2	-0.0613911	0.00335995	2.47367	2285
PRS_N14_FEMALE_GENITAL_DYSPLASIA_ALL	ProRS_K11_CHOLECYST	-0.00953889	0.629377	0.201089	2585
PRS_N14_FEMALE_GENITAL_DYSPLASIA_ALL	ProRS_K11_CHOLELITH	-0.0147107	0.44467	0.351962	2775
PRS_N14_FEMALE_GENITAL_DYSPLASIA_ALL	ProRS_K11_CHRONGASTR	0.014673	0.480058	0.318706	2337
PRS_N14_FEMALE_GENITAL_DYSPLASIA_ALL	ProRS_K11_COELIAC	-0.0417945	0.0313867	1.50326	2667
PRS_N14_FEMALE_GENITAL_DYSPLASIA_ALL	ProRS_K11_CONSTIPATION	-0.00494397	0.77459	0.110928	3373
PRS_N14_FEMALE_GENITAL_DYSPLASIA_ALL	ProRS_K11_DIAHER	-0.0110529	0.556394	0.254618	2971
PRS_N14_FEMALE_GENITAL_DYSPLASIA_ALL	ProRS_K11_DISLIVOTH	-0.0394368	0.0215972	1.6656	3410
PRS_N14_FEMALE_GENITAL_DYSPLASIA_ALL	ProRS_K11_DISORD_TEETH	-0.048988	0.0126718	1.89716	2602
PRS_N14_FEMALE_GENITAL_DYSPLASIA_ALL	ProRS_K11_DIVERTIC	-0.00812917	0.663644	0.178065	2965
PRS_N14_FEMALE_GENITAL_DYSPLASIA_ALL	ProRS_K11_DULC	-0.0360395	0.113241	0.945996	1964
PRS_N14_FEMALE_GENITAL_DYSPLASIA_ALL	ProRS_K11_ENERCOLNONINF	-0.0185706	0.380592	0.41954	2432
PRS_N14_FEMALE_GENITAL_DYSPLASIA_ALL	ProRS_K11_FISTULA	-0.052392	0.0115079	1.939	2333
PRS_N14_FEMALE_GENITAL_DYSPLASIA_ALL	ProRS_K11_FUNCDYSP	-0.00662137	0.777684	0.109197	1830
PRS_N14_FEMALE_GENITAL_DYSPLASIA_ALL	ProRS_K11_GASTRODUOULC	-0.0222824	0.306101	0.514135	2157
PRS_N14_FEMALE_GENITAL_DYSPLASIA_ALL	ProRS_K11_GULC	-0.0118402	0.577159	0.238704	2241
PRS_N14_FEMALE_GENITAL_DYSPLASIA_ALL	ProRS_K11_HERING	0.036296	0.0951794	1.02146	2133
PRS_N14_FEMALE_GENITAL_DYSPLASIA_ALL	ProRS_K11_HERNIA	-0.0189259	0.324992	0.488128	2812
PRS_N14_FEMALE_GENITAL_DYSPLASIA_ALL	ProRS_K11_IBS	-0.0357298	0.0749678	1.12512	2500
PRS_N14_FEMALE_GENITAL_DYSPLASIA_ALL	ProRS_K11_ILEUS	-0.0179433	0.368474	0.433593	2523
PRS_N14_FEMALE_GENITAL_DYSPLASIA_ALL	ProRS_K11_INTESTOTH	-0.0212976	0.243188	0.614057	3118
PRS_N14_FEMALE_GENITAL_DYSPLASIA_ALL	ProRS_K11_LIP_ORAL_MUCOSA	-0.0142729	0.439531	0.35701	2939
PRS_N14_FEMALE_GENITAL_DYSPLASIA_ALL	ProRS_K11_LIVER	-0.0398676	0.0219219	1.65912	3432
PRS_N14_FEMALE_GENITAL_DYSPLASIA_ALL	ProRS_K11_MALABSORB	-0.0402925	0.0395235	1.40315	2621
PRS_N14_FEMALE_GENITAL_DYSPLASIA_ALL	ProRS_K11_OESITIS	-0.0157558	0.481089	0.317775	2075
PRS_N14_FEMALE_GENITAL_DYSPLASIA_ALL	ProRS_K11_OESOBST	-0.0270301	0.180587	0.743314	2461
PRS_N14_FEMALE_GENITAL_DYSPLASIA_ALL	ProRS_K11_OESSTODUO	-0.00603385	0.75208	0.123736	2845
PRS_N14_FEMALE_GENITAL_DYSPLASIA_ALL	ProRS_K11_OESULC	-0.01058	0.65249	0.185426	1829
PRS_N14_FEMALE_GENITAL_DYSPLASIA_ALL	ProRS_K11_ORAL	-0.0204221	0.322291	0.491752	2360
PRS_N14_FEMALE_GENITAL_DYSPLASIA_ALL	ProRS_K11_OTHANRECT	-0.0626787	0.00465695	2.3319	2060
PRS_N14_FEMALE_GENITAL_DYSPLASIA_ALL	ProRS_K11_OTHDIG	-0.0346002	0.046105	1.33625	3411
PRS_N14_FEMALE_GENITAL_DYSPLASIA_ALL	ProRS_K11_OTHDISDIG	-0.00969094	0.574427	0.240765	3376
PRS_N14_FEMALE_GENITAL_DYSPLASIA_ALL	ProRS_K11_OTHDISOES	-0.00575769	0.768322	0.114457	2622
PRS_N14_FEMALE_GENITAL_DYSPLASIA_ALL	ProRS_K11_OTHDISSTOMDUOD	0.00276794	0.886362	0.0523889	2673
PRS_N14_FEMALE_GENITAL_DYSPLASIA_ALL	ProRS_K11_OTHENTERCOL	-0.00557149	0.787737	0.103619	2493
PRS_N14_FEMALE_GENITAL_DYSPLASIA_ALL	ProRS_K11_OTHFUNC	-0.0292902	0.135939	0.866657	2721
PRS_N14_FEMALE_GENITAL_DYSPLASIA_ALL	ProRS_K11_OTHGASTR	-0.0150246	0.457261	0.339836	2550
PRS_N14_FEMALE_GENITAL_DYSPLASIA_ALL	ProRS_K11_OTHILEUS	-0.021894	0.274925	0.560786	2505
PRS_N14_FEMALE_GENITAL_DYSPLASIA_ALL	ProRS_K11_OTHINT	-0.0623921	0.00131483	2.88113	2681
PRS_N14_FEMALE_GENITAL_DYSPLASIA_ALL	ProRS_K11_OTHPERITON	-0.0100553	0.560378	0.251519	3376
PRS_N14_FEMALE_GENITAL_DYSPLASIA_ALL	ProRS_K11_PERITON	-0.00341177	0.843126	0.0741078	3389
PRS_N14_FEMALE_GENITAL_DYSPLASIA_ALL	ProRS_K11_POSTOPDIS	-0.0163204	0.369516	0.432366	3040
PRS_N14_FEMALE_GENITAL_DYSPLASIA_ALL	ProRS_K11_REFLUX	-0.00787212	0.678359	0.16854	2900
PRS_N14_FEMALE_GENITAL_DYSPLASIA_ALL	ProRS_K11_UC_STRICT2	-0.0226158	0.286683	0.542598	2232
PRS_N14_FEMALE_GENITAL_DYSPLASIA_ALL	ProRS_K11_UMBHER	-0.0328808	0.0997383	1.00114	2540
PRS_N14_FEMALE_GENITAL_DYSPLASIA_ALL	ProRS_K11_VENTHER	-0.0566681	0.0036681	2.43556	2637
PRS_N14_FEMALE_GENITAL_DYSPLASIA_ALL	ProRS_KRA_PSY_ALCOH_EXMORE	-0.00738173	0.699595	0.155153	2758
PRS_N14_FEMALE_GENITAL_DYSPLASIA_ALL	ProRS_KRA_PSY_ANXIETY_EXMORE	-0.0232838	0.179942	0.744867	3336
PRS_N14_FEMALE_GENITAL_DYSPLASIA_ALL	ProRS_KRA_PSY_ANYMENTAL	-0.0201095	0.24341	0.613662	3402
PRS_N14_FEMALE_GENITAL_DYSPLASIA_ALL	ProRS_KRA_PSY_SCHIZODEL_EXMORE	0.0043172	0.831131	0.0803305	2444
PRS_N14_FEMALE_GENITAL_DYSPLASIA_ALL	ProRS_KRA_PSY_SUBSTANCE_EXMORE	0.0125212	0.475756	0.322616	3297
PRS_N14_FEMALE_GENITAL_DYSPLASIA_ALL	ProRS_L12_ABSCESS_CUT	-0.0107011	0.578816	0.237459	2719
PRS_N14_FEMALE_GENITAL_DYSPLASIA_ALL	ProRS_L12_ATROPHICSKIN	-0.0126834	0.531397	0.274581	2449
PRS_N14_FEMALE_GENITAL_DYSPLASIA_ALL	ProRS_L12_CELLULITIS	-0.0229613	0.219502	0.658562	3034
PRS_N14_FEMALE_GENITAL_DYSPLASIA_ALL	ProRS_L12_DERMATITISECZEMA	-0.00892619	0.604654	0.218493	3376
PRS_N14_FEMALE_GENITAL_DYSPLASIA_ALL	ProRS_L12_FOLLICULARCYST	0.00700818	0.758995	0.119761	1919
PRS_N14_FEMALE_GENITAL_DYSPLASIA_ALL	ProRS_L12_INFECT_SKIN	-0.020382	0.274937	0.560767	2982
PRS_N14_FEMALE_GENITAL_DYSPLASIA_ALL	ProRS_L12_NAILDIS	0.00125479	0.954749	0.0201107	2059
PRS_N14_FEMALE_GENITAL_DYSPLASIA_ALL	ProRS_L12_OTHERDISSKINANDSUBCUTIS	-0.0448576	0.0187566	1.72685	2750
PRS_N14_FEMALE_GENITAL_DYSPLASIA_ALL	ProRS_L12_OTHERSKINSUBCUTIS	-0.0547788	0.00222913	2.65186	3119
PRS_N14_FEMALE_GENITAL_DYSPLASIA_ALL	ProRS_L12_PAPULOSQUAMOUS	-0.0196402	0.262548	0.580792	3265
PRS_N14_FEMALE_GENITAL_DYSPLASIA_ALL	ProRS_L12_PSORI_NAS	-0.0225751	0.193398	0.713549	3326
PRS_N14_FEMALE_GENITAL_DYSPLASIA_ALL	ProRS_L12_PSORIASIS	-0.0126084	0.469274	0.328573	3301
PRS_N14_FEMALE_GENITAL_DYSPLASIA_ALL	ProRS_L12_SKINSUBCUTISNAS	-0.0369735	0.051413	1.28893	2786
PRS_N14_FEMALE_GENITAL_DYSPLASIA_ALL	ProRS_M13_ARTHROPATHIES	0.00667508	0.745542	0.127528	3035
PRS_N14_FEMALE_GENITAL_DYSPLASIA_ALL	ProRS_M13_ARTHROSIS	-0.00373934	0.852528	0.0692912	3010
PRS_N14_FEMALE_GENITAL_DYSPLASIA_ALL	ProRS_M13_ARTHROSIS_INCLAVO	0.0120375	0.540175	0.267465	3336
PRS_N14_FEMALE_GENITAL_DYSPLASIA_ALL	ProRS_M13_ARTHROSIS_KNEE	-0.0263686	0.234291	0.630244	2391
PRS_N14_FEMALE_GENITAL_DYSPLASIA_ALL	ProRS_M13_ARTHROSIS_OTH	-0.00535353	0.789259	0.10278	2726
PRS_N14_FEMALE_GENITAL_DYSPLASIA_ALL	ProRS_M13_ARTHROSIS_POLY	-0.0156163	0.449852	0.34693	2352
PRS_N14_FEMALE_GENITAL_DYSPLASIA_ALL	ProRS_M13_ARTHTROSIS_COX	0.00770109	0.727203	0.138344	2459
PRS_N14_FEMALE_GENITAL_DYSPLASIA_ALL	ProRS_M13_ARTHTROSIS_COX_PRIM_ICD10	-0.0182532	0.380091	0.420112	2519
PRS_N14_FEMALE_GENITAL_DYSPLASIA_ALL	ProRS_M13_BONECONTINUITY	-0.0264167	0.175454	0.755835	2643
PRS_N14_FEMALE_GENITAL_DYSPLASIA_ALL	ProRS_M13_BONEDISNAS	-0.017104	0.394962	0.403444	2486
PRS_N14_FEMALE_GENITAL_DYSPLASIA_ALL	ProRS_M13_CERVICALGIA	-0.0367207	0.0546581	1.26235	2749
PRS_N14_FEMALE_GENITAL_DYSPLASIA_ALL	ProRS_M13_CERVICDISC	-0.00739226	0.702388	0.153423	2681
PRS_N14_FEMALE_GENITAL_DYSPLASIA_ALL	ProRS_M13_DEFORMDORSO	-0.00886371	0.63108	0.199916	2971
PRS_N14_FEMALE_GENITAL_DYSPLASIA_ALL	ProRS_M13_DORSALGIANAS	-0.0110247	0.549891	0.259723	2957
PRS_N14_FEMALE_GENITAL_DYSPLASIA_ALL	ProRS_M13_DORSOPATHY	-0.012607	0.503914	0.297644	3133
PRS_N14_FEMALE_GENITAL_DYSPLASIA_ALL	ProRS_M13_DORSOPATHYOTH	-0.0112798	0.564985	0.247963	2847
PRS_N14_FEMALE_GENITAL_DYSPLASIA_ALL	ProRS_M13_DUPUTRYEN	-0.00240338	0.905282	0.0432161	2536
PRS_N14_FEMALE_GENITAL_DYSPLASIA_ALL	ProRS_M13_ENTESOPATHYOTH	0.0128993	0.544369	0.264107	2217
PRS_N14_FEMALE_GENITAL_DYSPLASIA_ALL	ProRS_M13_FIBROBLASTIC	0.00415322	0.834805	0.0784152	2585
PRS_N14_FEMALE_GENITAL_DYSPLASIA_ALL	ProRS_M13_GANGLION	-0.0325557	0.135845	0.866956	2103
PRS_N14_FEMALE_GENITAL_DYSPLASIA_ALL	ProRS_M13_GOUT	-0.0068419	0.744935	0.127881	2260
PRS_N14_FEMALE_GENITAL_DYSPLASIA_ALL	ProRS_M13_HALLUXRIGIDUS	0.0257807	0.301269	0.521046	1616
PRS_N14_FEMALE_GENITAL_DYSPLASIA_ALL	ProRS_M13_HALLUXVALGUS	0.00857951	0.722067	0.141422	1721
PRS_N14_FEMALE_GENITAL_DYSPLASIA_ALL	ProRS_M13_HAMMERTOE	-0.0264646	0.240482	0.618918	1969
PRS_N14_FEMALE_GENITAL_DYSPLASIA_ALL	ProRS_M13_IMPINGEMENT	0.0127152	0.518758	0.285035	2593
PRS_N14_FEMALE_GENITAL_DYSPLASIA_ALL	ProRS_M13_INTERVERTEB	-0.0202637	0.292508	0.533863	2830
PRS_N14_FEMALE_GENITAL_DYSPLASIA_ALL	ProRS_M13_KNEEDERANGEMENTS	-0.00588462	0.80955	0.0917561	1722
PRS_N14_FEMALE_GENITAL_DYSPLASIA_ALL	ProRS_M13_LIMBPAIN	-0.0131927	0.507562	0.294511	2581
PRS_N14_FEMALE_GENITAL_DYSPLASIA_ALL	ProRS_M13_LOWBACKPAIN	-0.0111978	0.585508	0.232467	2509
PRS_N14_FEMALE_GENITAL_DYSPLASIA_ALL	ProRS_M13_LUMBAR_PROLAPSE	-0.0145885	0.451061	0.345765	2692
PRS_N14_FEMALE_GENITAL_DYSPLASIA_ALL	ProRS_M13_MENISCUSDERANGEMENTS	-0.00334611	0.890711	0.0502633	1766
PRS_N14_FEMALE_GENITAL_DYSPLASIA_ALL	ProRS_M13_OSTEOCHONDRO	-0.0181645	0.291619	0.535184	3418
PRS_N14_FEMALE_GENITAL_DYSPLASIA_ALL	ProRS_M13_OSTEOPOROSIS	-0.00379423	0.828317	0.0818037	3294
PRS_N14_FEMALE_GENITAL_DYSPLASIA_ALL	ProRS_M13_OTHERBONE	-0.0274351	0.15958	0.797021	2641
PRS_N14_FEMALE_GENITAL_DYSPLASIA_ALL	ProRS_M13_OTHERJOINT	-0.00361099	0.877737	0.0566358	2144
PRS_N14_FEMALE_GENITAL_DYSPLASIA_ALL	ProRS_M13_POLYARTHROPATHIES	-0.0161806	0.4404	0.356153	2656
PRS_N14_FEMALE_GENITAL_DYSPLASIA_ALL	ProRS_M13_RHEUMA	-0.0431082	0.0496841	1.30378	2192
PRS_N14_FEMALE_GENITAL_DYSPLASIA_ALL	ProRS_M13_ROTATORCUFF	-8.69e-05	0.996275	0.00162067	2905
PRS_N14_FEMALE_GENITAL_DYSPLASIA_ALL	ProRS_M13_SCIATICA	-0.0379812	0.046246	1.33493	2759
PRS_N14_FEMALE_GENITAL_DYSPLASIA_ALL	ProRS_M13_SHOULDER	-0.0131088	0.508941	0.293333	2560
PRS_N14_FEMALE_GENITAL_DYSPLASIA_ALL	ProRS_M13_SHOULDERNAS	-0.00133154	0.951332	0.021668	2123
PRS_N14_FEMALE_GENITAL_DYSPLASIA_ALL	ProRS_M13_SOFTOVERUSE	0.0392039	0.0434836	1.36167	2667
PRS_N14_FEMALE_GENITAL_DYSPLASIA_ALL	ProRS_M13_SOFTTISSUENAS	-0.00639009	0.734105	0.134242	2835
PRS_N14_FEMALE_GENITAL_DYSPLASIA_ALL	ProRS_M13_SOFTTISSUEOTH	-0.00649259	0.73054	0.136356	2847
PRS_N14_FEMALE_GENITAL_DYSPLASIA_ALL	ProRS_M13_SPINSTENOSIS	0.0200378	0.276135	0.558878	2975
PRS_N14_FEMALE_GENITAL_DYSPLASIA_ALL	ProRS_M13_SPONDYLOPATHY	0.00741388	0.693984	0.158651	3169
PRS_N14_FEMALE_GENITAL_DYSPLASIA_ALL	ProRS_M13_SPONDYLOSIS	0.00212702	0.907625	0.0420934	3058
PRS_N14_FEMALE_GENITAL_DYSPLASIA_ALL	ProRS_M13_SYNOTEND	0.000234491	0.990816	0.00400695	2444
PRS_N14_FEMALE_GENITAL_DYSPLASIA_ALL	ProRS_M13_TENDOSYNOVITISNAS	-0.0102054	0.601219	0.220967	2668
PRS_N14_FEMALE_GENITAL_DYSPLASIA_ALL	ProRS_M13_TOEDEFORMOTH	-0.0352899	0.122894	0.910468	1916
PRS_N14_FEMALE_GENITAL_DYSPLASIA_ALL	ProRS_M13_TRIGGERFINGER	-0.0247568	0.22867	0.64079	2375
PRS_N14_FEMALE_GENITAL_DYSPLASIA_ALL	ProRS_MIGRAINE_UNSPE	-0.0296741	0.0860382	1.06531	3362
PRS_N14_FEMALE_GENITAL_DYSPLASIA_ALL	ProRS_N14_ACUTERENFAIL	-0.0588866	0.00106167	2.97401	3281
PRS_N14_FEMALE_GENITAL_DYSPLASIA_ALL	ProRS_N14_CALCUKIDUR	-0.0236719	0.223805	0.65013	2650
PRS_N14_FEMALE_GENITAL_DYSPLASIA_ALL	ProRS_N14_CHRONKIDNEYDIS	-0.0286231	0.11493	0.939566	3321
PRS_N14_FEMALE_GENITAL_DYSPLASIA_ALL	ProRS_N14_CYSTITIS	-0.0314226	0.104578	0.980561	2694
PRS_N14_FEMALE_GENITAL_DYSPLASIA_ALL	ProRS_N14_KIDUROTH	-0.0397312	0.0226153	1.6456	3405
PRS_N14_FEMALE_GENITAL_DYSPLASIA_ALL	ProRS_N14_NEUROMUSCDYSBLADD	-0.0368019	0.109082	0.962246	1914
PRS_N14_FEMALE_GENITAL_DYSPLASIA_ALL	ProRS_N14_OBSTRUREFLUROPATH	-0.0720278	9.76e-05	4.01058	3076
PRS_N14_FEMALE_GENITAL_DYSPLASIA_ALL	ProRS_N14_OTHBLADD	-0.0353556	0.0634024	1.19789	2769
PRS_N14_FEMALE_GENITAL_DYSPLASIA_ALL	ProRS_N14_RENALTUB	-0.0709159	6.71e-05	4.17337	3425
PRS_N14_FEMALE_GENITAL_DYSPLASIA_ALL	ProRS_N14_RENFAILNAS	-0.038577	0.0498802	1.30207	2639
PRS_N14_FEMALE_GENITAL_DYSPLASIA_ALL	ProRS_N14_URETHRALSTRICT	-0.00283527	0.889506	0.0508512	2463
PRS_N14_FEMALE_GENITAL_DYSPLASIA_ALL	ProRS_N14_URETHRAOTH	-0.0444971	0.0157386	1.80303	2957
PRS_N14_FEMALE_GENITAL_DYSPLASIA_ALL	ProRS_N14_URINOTH	-0.0515801	0.00580273	2.23637	2871
PRS_N14_FEMALE_GENITAL_DYSPLASIA_ALL	ProRS_NEURODEGOTH	0.0162764	0.39849	0.399583	2790
PRS_N14_FEMALE_GENITAL_DYSPLASIA_ALL	ProRS_RHEUMA_NOS	-0.0179973	0.309798	0.508921	3265
PRS_N14_FEMALE_GENITAL_DYSPLASIA_ALL	ProRS_RHEUMA_OTHER_WIDE	-0.0277701	0.118366	0.926773	3221
PRS_N14_FEMALE_GENITAL_DYSPLASIA_ALL	ProRS_SLE_FG	-0.0507113	0.0312071	1.50575	1836
PRS_N14_FEMALE_GENITAL_DYSPLASIA_ALL	ProRS_SMOKING_DEPEND	-0.0207548	0.236106	0.626893	3397
PRS_N14_FEMALE_GENITAL_DYSPLASIA_ALL	ProRS_T1D	0.0186829	0.387268	0.411988	2194
PRS_N14_FEMALE_GENITAL_DYSPLASIA_ALL	ProRS_T2D	-0.0158251	0.378023	0.422481	3355
PRS_N14_FEMALE_GENITAL_DYSPLASIA_ALL	ProRS_ULCERNAS	-0.033436	0.129244	0.888589	2070
PRS_N14_FEMALEGENINF	ProRS_AB1_BACT_BIR_OTHER_INF_AGENTS	-0.0187484	0.136004	0.866449	6849
PRS_N14_FEMALEGENINF	ProRS_AB1_BACT_INTEST_OTH	0.0132883	0.333076	0.477457	5329
PRS_N14_FEMALEGENINF	ProRS_AB1_INTESTINAL_INFECTIONS	0.00407065	0.732329	0.135294	7073
PRS_N14_FEMALEGENINF	ProRS_AB1_MYCOSES	-0.0139267	0.242145	0.615925	7075
PRS_N14_FEMALEGENINF	ProRS_AB1_OTHER_BACT_INOTHER	-0.0219969	0.0766811	1.11531	6703
PRS_N14_FEMALEGENINF	ProRS_AB1_OTHER_BACTERIAL	-0.0139665	0.243665	0.613206	7132
PRS_N14_FEMALEGENINF	ProRS_AB1_OTHER_SEPSIS	-0.00808382	0.496859	0.303767	7098
PRS_N14_FEMALEGENINF	ProRS_AB1_OTHER_VIRAL	-0.0253445	0.0534435	1.2721	5825
PRS_N14_FEMALEGENINF	ProRS_AB1_STREPTSTAPHYCOCC_INOTHER	-0.0020358	0.874661	0.0581601	6335
PRS_N14_FEMALEGENINF	ProRS_AB1_VIRAL_NOS	-0.0220138	0.0978572	1.00941	5669
PRS_N14_FEMALEGENINF	ProRS_AB1_VIRAL_SKIN_MUCOUS_MEMBRANE	0.00389966	0.759684	0.119367	6162
PRS_N14_FEMALEGENINF	ProRS_ASTHMA_NAS	-0.0250512	0.0835655	1.07797	4936
PRS_N14_FEMALEGENINF	ProRS_AUD	-0.0405966	0.000965927	3.01506	6645
PRS_N14_FEMALEGENINF	ProRS_BACT_INTEST_INFECTION_NOS	-0.00755489	0.623478	0.205179	4250
PRS_N14_FEMALEGENINF	ProRS_C3_NONHODGKIN_EXALLC	-0.0110091	0.428547	0.368001	5428
PRS_N14_FEMALEGENINF	ProRS_C3_OTHER_SKIN_EXALLC	0.0121527	0.347589	0.458934	5992
PRS_N14_FEMALEGENINF	ProRS_C3_SQUOMOUS_CELL_CARCINOMA_SKIN_EXALLC	0.0182293	0.157968	0.801432	6005
PRS_N14_FEMALEGENINF	ProRS_CD2_BENIGN_COLON_NOS	-0.00695088	0.689242	0.161628	3347
PRS_N14_FEMALEGENINF	ProRS_CD2_BENIGN_COLORECANI	-0.0229654	0.0539934	1.26766	7077
PRS_N14_FEMALEGENINF	ProRS_CD2_BENIGN_LIPOMATOUS	-0.00561346	0.71379	0.14643	4286
PRS_N14_FEMALEGENINF	ProRS_CD2_BENIGN_MELANOCYTIC	-0.00432972	0.771475	0.112678	4520
PRS_N14_FEMALEGENINF	ProRS_CD2_BENIGN_OTHERDIGESTIVE	0.00192699	0.899256	0.0461167	4343
PRS_N14_FEMALEGENINF	ProRS_CD2_BENIGN_SIGMOID_COLON	-0.0378301	0.00145716	2.83649	7094
PRS_N14_FEMALEGENINF	ProRS_CHRONNAS	0.00823932	0.558876	0.252684	5077
PRS_N14_FEMALEGENINF	ProRS_COPD_EARLY	-0.030117	0.0135975	1.86654	7094
PRS_N14_FEMALEGENINF	ProRS_D3_AGRANULOCYTOSIS	-0.00650584	0.597429	0.223713	6974
PRS_N14_FEMALEGENINF	ProRS_D3_ANAEMIA_IRONDEF_NAS	-0.00465917	0.695329	0.15781	7095
PRS_N14_FEMALEGENINF	ProRS_D3_ANAEMIANAS	0.00610804	0.613499	0.212186	7017
PRS_N14_FEMALEGENINF	ProRS_DUODENAL_ULCER_UNSPE_ACUTE_CHRONIC_WO_HAEMORRHAGE_PERFORATION	-0.0341602	0.010406	1.98272	5716
PRS_N14_FEMALEGENINF	ProRS_E4_ENDOGLAND	-0.0199945	0.0955954	1.01956	6979
PRS_N14_FEMALEGENINF	ProRS_E4_FLUIDELECTRO	-0.00638275	0.641731	0.192647	6149
PRS_N14_FEMALEGENINF	ProRS_E4_HYPERCHOL	-0.0343455	0.0117769	1.92897	6404
PRS_N14_FEMALEGENINF	ProRS_E4_HYPERLIPNAS	-0.0616429	3.82e-06	5.418	5822
PRS_N14_FEMALEGENINF	ProRS_E4_LIPOPROT	-0.0347005	0.0107326	1.9693	6491
PRS_N14_FEMALEGENINF	ProRS_E4_METABOLIA	-0.0276975	0.0325735	1.48714	7185
PRS_N14_FEMALEGENINF	ProRS_E4_OBESITY	-0.0215801	0.0721599	1.1417	7092
PRS_N14_FEMALEGENINF	ProRS_E4_OBESITYNAS	-0.0212286	0.0771867	1.11246	7100
PRS_N14_FEMALEGENINF	ProRS_E4_THYROID	-0.00810617	0.513575	0.289396	6569
PRS_N14_FEMALEGENINF	ProRS_E4_VOLUME	0.00926424	0.487574	0.31196	5884
PRS_N14_FEMALEGENINF	ProRS_F5_ALCOHOL_DEPENDENCE	-0.0555777	4.29e-05	4.36759	5483
PRS_N14_FEMALEGENINF	ProRS_F5_ALCOHOLAC	-0.0320485	0.0157208	1.80352	5710
PRS_N14_FEMALEGENINF	ProRS_F5_ANXIETY	-0.0400681	0.000730165	3.13658	7120
PRS_N14_FEMALEGENINF	ProRS_F5_DEPRESSIO	-0.0242082	0.0435284	1.36123	7070
PRS_N14_FEMALEGENINF	ProRS_FALLS	-0.0125482	0.302205	0.519698	7052
PRS_N14_FEMALEGENINF	ProRS_G6_CARPTU	-0.0371538	0.0127842	1.89333	4843
PRS_N14_FEMALEGENINF	ProRS_G6_CPETAL	-0.00971937	0.422247	0.374433	7048
PRS_N14_FEMALEGENINF	ProRS_G6_EPIPAROX	-0.0290822	0.01976	1.70421	6583
PRS_N14_FEMALEGENINF	ProRS_G6_EPLEPSY	-0.0215433	0.109636	0.960047	5586
PRS_N14_FEMALEGENINF	ProRS_G6_HEMIPLE	-0.00227492	0.851226	0.0699549	7119
PRS_N14_FEMALEGENINF	ProRS_G6_MIGRAINE	-0.0225975	0.063488	1.19731	6763
PRS_N14_FEMALEGENINF	ProRS_G6_MS	-0.0121853	0.436406	0.360109	4201
PRS_N14_FEMALEGENINF	ProRS_G6_OTHNEU	-0.0212839	0.0761978	1.11806	7063
PRS_N14_FEMALEGENINF	ProRS_G6_ROOTPLEXOTHUNS	-0.0119789	0.345464	0.461597	6227
PRS_N14_FEMALEGENINF	ProRS_G6_SLEEPAPNO	-0.0374773	0.00165751	2.78054	7050
PRS_N14_FEMALEGENINF	ProRS_G6_SLEEPDISOTH	-0.0348163	0.00502797	2.29861	6553
PRS_N14_FEMALEGENINF	ProRS_GOUT_NOS	-0.0113001	0.345445	0.461622	7053
PRS_N14_FEMALEGENINF	ProRS_H7_CATARACTOTHER	-0.0155585	0.206688	0.684684	6754
PRS_N14_FEMALEGENINF	ProRS_H7_CATARACTSENILE	-0.00771902	0.534648	0.271932	6660
PRS_N14_FEMALEGENINF	ProRS_H7_CHOROIDRETINA	-0.00481073	0.69064	0.160748	7092
PRS_N14_FEMALEGENINF	ProRS_H7_EYELIDDIS	-0.0212178	0.107505	0.96857	5763
PRS_N14_FEMALEGENINF	ProRS_H7_GLAUCNAS	-0.00886518	0.461332	0.335987	6970
PRS_N14_FEMALEGENINF	ProRS_H7_GLAUCOMA	-0.0181168	0.12952	0.887663	7051
PRS_N14_FEMALEGENINF	ProRS_H7_OCUMUSCLE	-0.0154201	0.194222	0.711701	7132
PRS_N14_FEMALEGENINF	ProRS_H7_VISUDISTURB	-0.0201638	0.0924846	1.03393	7041
PRS_N14_FEMALEGENINF	ProRS_H8_MIDDLEMASTOID	-0.0301572	0.0493886	1.30637	4262
PRS_N14_FEMALEGENINF	ProRS_H8_OTHEREAR	0.00655171	0.581893	0.235157	7077
PRS_N14_FEMALEGENINF	ProRS_I9_AF	-0.00884517	0.560532	0.2514	4700
PRS_N14_FEMALEGENINF	ProRS_I9_ANGINA	-0.0201738	0.157389	0.803024	5328
PRS_N14_FEMALEGENINF	ProRS_I9_ARTOTH	0.004077	0.745015	0.127835	6387
PRS_N14_FEMALEGENINF	ProRS_I9_CARDMYO	0.0130136	0.335647	0.474117	5631
PRS_N14_FEMALEGENINF	ProRS_I9_CHD	-0.00977758	0.480786	0.318048	5475
PRS_N14_FEMALEGENINF	ProRS_I9_CONDUCTIO	-0.00363313	0.775203	0.110584	6339
PRS_N14_FEMALEGENINF	ProRS_I9_CORATHER	-0.0227951	0.0879485	1.05577	6016
PRS_N14_FEMALEGENINF	ProRS_I9_HEARTFAIL	0.000109656	0.992791	0.00314219	7167
PRS_N14_FEMALEGENINF	ProRS_I9_HYPOTE	-0.00822488	0.492713	0.307406	7089
PRS_N14_FEMALEGENINF	ProRS_I9_HYPTENS	-0.0192341	0.139825	0.854417	6595
PRS_N14_FEMALEGENINF	ProRS_I9_HYPTENSESS	-0.0171679	0.188288	0.725177	6624
PRS_N14_FEMALEGENINF	ProRS_I9_HYPTENSPUL	0.0441263	0.00423743	2.3729	4267
PRS_N14_FEMALEGENINF	ProRS_I9_HYPTENSRD	0.0163179	0.310238	0.508306	4080
PRS_N14_FEMALEGENINF	ProRS_I9_IHD	-0.0158342	0.247386	0.606624	5788
PRS_N14_FEMALEGENINF	ProRS_I9_MI_STRICT	-0.0244576	0.0663853	1.17793	5793
PRS_N14_FEMALEGENINF	ProRS_I9_OTHARR	0.0132822	0.299055	0.524249	6212
PRS_N14_FEMALEGENINF	ProRS_I9_OTHILLHEART	0.00631719	0.619703	0.207816	6367
PRS_N14_FEMALEGENINF	ProRS_I9_OTHPER	-0.0204162	0.0948192	1.0231	6974
PRS_N14_FEMALEGENINF	ProRS_I9_PAROXTAC	0.0262759	0.105171	0.978105	3913
PRS_N14_FEMALEGENINF	ProRS_I9_PHLETHROM	-0.0448627	0.000527343	3.27791	6014
PRS_N14_FEMALEGENINF	ProRS_I9_PHLETHROMBDVTLOW	-0.0387257	0.0033321	2.47728	5793
PRS_N14_FEMALEGENINF	ProRS_I9_PULMEMB	-0.0187275	0.118086	0.927802	7000
PRS_N14_FEMALEGENINF	ProRS_I9_RHEUVALV	-0.00374197	0.753256	0.123057	7084
PRS_N14_FEMALEGENINF	ProRS_I9_SECONDRIGHT	0.0233912	0.0527181	1.27804	6935
PRS_N14_FEMALEGENINF	ProRS_I9_STR	-0.0150704	0.207736	0.682487	7006
PRS_N14_FEMALEGENINF	ProRS_I9_TIA	-0.00613572	0.629647	0.200903	6404
PRS_N14_FEMALEGENINF	ProRS_I9_UAP	-0.0152791	0.32165	0.492617	4329
PRS_N14_FEMALEGENINF	ProRS_I9_VARICVE	0.0123519	0.433414	0.363097	4050
PRS_N14_FEMALEGENINF	ProRS_I9_VTE	-0.0183275	0.131255	0.881884	6802
PRS_N14_FEMALEGENINF	ProRS_IPF	-0.000895488	0.946286	0.0239775	6526
PRS_N14_FEMALEGENINF	ProRS_J10_ACUTELOWERNAS	-0.0225086	0.0643988	1.19112	7082
PRS_N14_FEMALEGENINF	ProRS_J10_ASTHMA_EXMORE	-0.0111011	0.443165	0.353435	4905
PRS_N14_FEMALEGENINF	ProRS_J10_CHRONSINUSITIS	0.00584559	0.674813	0.170817	5234
PRS_N14_FEMALEGENINF	ProRS_J10_INFLUPNEU	-0.00437635	0.737005	0.13253	7174
PRS_N14_FEMALEGENINF	ProRS_J10_LOWCHRON	-0.0446225	0.000400085	3.39785	6590
PRS_N14_FEMALEGENINF	ProRS_J10_LOWERINF	-0.0221477	0.0681442	1.16657	7089
PRS_N14_FEMALEGENINF	ProRS_J10_NASALPOLYP	-0.00611735	0.707061	0.150543	3781
PRS_N14_FEMALEGENINF	ProRS_J10_PLEURA	0.00836137	0.487928	0.311645	7139
PRS_N14_FEMALEGENINF	ProRS_J10_PLEUREFFUSION	0.00597452	0.625638	0.203677	6825
PRS_N14_FEMALEGENINF	ProRS_J10_VOCALLARYNX	-0.0324191	0.0351371	1.45423	4235
PRS_N14_FEMALEGENINF	ProRS_JOINTPAIN	-0.0324042	0.0295753	1.52907	5106
PRS_N14_FEMALEGENINF	ProRS_K11_ACUTPANC	-0.00971473	0.448696	0.348048	6105
PRS_N14_FEMALEGENINF	ProRS_K11_BILIAOTH	-0.00258074	0.835482	0.0780632	6507
PRS_N14_FEMALEGENINF	ProRS_K11_CD_STRICT2	-0.00302082	0.834791	0.0784222	4782
PRS_N14_FEMALEGENINF	ProRS_K11_CHOLECYST	-0.0258585	0.0586995	1.23137	5360
PRS_N14_FEMALEGENINF	ProRS_K11_CHOLELITH	-0.029085	0.0293733	1.53205	5755
PRS_N14_FEMALEGENINF	ProRS_K11_CHRONGASTR	-0.0201353	0.160501	0.794524	4887
PRS_N14_FEMALEGENINF	ProRS_K11_COELIAC	0.000426502	0.97462	0.0111645	5592
PRS_N14_FEMALEGENINF	ProRS_K11_CONSTIPATION	-0.015156	0.2018	0.69508	7119
PRS_N14_FEMALEGENINF	ProRS_K11_DIAHER	-0.0256906	0.04774	1.32112	6291
PRS_N14_FEMALEGENINF	ProRS_K11_DISLIVOTH	-0.00308247	0.79635	0.0988961	7062
PRS_N14_FEMALEGENINF	ProRS_K11_DISORD_TEETH	-0.0278123	0.0401335	1.39649	5469
PRS_N14_FEMALEGENINF	ProRS_K11_DIVERTIC	-0.0405997	0.00193826	2.71259	6073
PRS_N14_FEMALEGENINF	ProRS_K11_DULC	-0.0293987	0.0631367	1.19972	4109
PRS_N14_FEMALEGENINF	ProRS_K11_ENERCOLNONINF	0.000262383	0.98575	0.00623339	5123
PRS_N14_FEMALEGENINF	ProRS_K11_FISTULA	-0.03063	0.0334001	1.47625	4834
PRS_N14_FEMALEGENINF	ProRS_K11_FUNCDYSP	-0.038994	0.0158046	1.80122	3865
PRS_N14_FEMALEGENINF	ProRS_K11_GASTRODUOULC	-0.0242172	0.108452	0.964761	4538
PRS_N14_FEMALEGENINF	ProRS_K11_GULC	-0.0142369	0.332053	0.478792	4743
PRS_N14_FEMALEGENINF	ProRS_K11_HERING	0.0271159	0.0674281	1.17116	4585
PRS_N14_FEMALEGENINF	ProRS_K11_HERNIA	-0.0254066	0.0543952	1.26444	6034
PRS_N14_FEMALEGENINF	ProRS_K11_IBS	-0.0254563	0.0713896	1.14637	5059
PRS_N14_FEMALEGENINF	ProRS_K11_ILEUS	-0.0175455	0.209718	0.678364	5136
PRS_N14_FEMALEGENINF	ProRS_K11_INTESTOTH	-0.0294373	0.0204081	1.6902	6512
PRS_N14_FEMALEGENINF	ProRS_K11_LIP_ORAL_MUCOSA	0.00858085	0.503383	0.298101	6105
PRS_N14_FEMALEGENINF	ProRS_K11_LIVER	0.0113053	0.352148	0.453275	7104
PRS_N14_FEMALEGENINF	ProRS_K11_MALABSORB	0.00147617	0.913116	0.039474	5475
PRS_N14_FEMALEGENINF	ProRS_K11_OESITIS	-0.0272595	0.0793011	1.10072	4370
PRS_N14_FEMALEGENINF	ProRS_K11_OESOBST	-0.0102425	0.463358	0.334083	5141
PRS_N14_FEMALEGENINF	ProRS_K11_OESSTODUO	-0.034703	0.00916756	2.03775	5951
PRS_N14_FEMALEGENINF	ProRS_K11_OESULC	-0.0303797	0.0622467	1.20588	3845
PRS_N14_FEMALEGENINF	ProRS_K11_ORAL	-0.0257791	0.0711038	1.14811	4922
PRS_N14_FEMALEGENINF	ProRS_K11_OTHANRECT	-0.0223933	0.148879	0.827166	4207
PRS_N14_FEMALEGENINF	ProRS_K11_OTHDIG	-0.00629872	0.600148	0.221742	7120
PRS_N14_FEMALEGENINF	ProRS_K11_OTHDISDIG	-0.0109053	0.362587	0.440588	7031
PRS_N14_FEMALEGENINF	ProRS_K11_OTHDISOES	-0.00453781	0.738495	0.131652	5435
PRS_N14_FEMALEGENINF	ProRS_K11_OTHDISSTOMDUOD	-0.0247321	0.0652603	1.18535	5614
PRS_N14_FEMALEGENINF	ProRS_K11_OTHENTERCOL	-0.0139854	0.330772	0.480471	5230
PRS_N14_FEMALEGENINF	ProRS_K11_OTHFUNC	-0.00319561	0.816414	0.0880895	5556
PRS_N14_FEMALEGENINF	ProRS_K11_OTHGASTR	-0.0383131	0.00644705	2.19064	5357
PRS_N14_FEMALEGENINF	ProRS_K11_OTHILEUS	-0.0207193	0.140443	0.8525	5090
PRS_N14_FEMALEGENINF	ProRS_K11_OTHINT	-0.0282237	0.0377914	1.42261	5490
PRS_N14_FEMALEGENINF	ProRS_K11_OTHPERITON	-0.0287235	0.0160259	1.79518	7066
PRS_N14_FEMALEGENINF	ProRS_K11_PERITON	-0.0338329	0.00453122	2.34379	7085
PRS_N14_FEMALEGENINF	ProRS_K11_POSTOPDIS	0.0024341	0.847203	0.0720128	6293
PRS_N14_FEMALEGENINF	ProRS_K11_REFLUX	-0.0348183	0.00888014	2.05158	6011
PRS_N14_FEMALEGENINF	ProRS_K11_UC_STRICT2	0.000579931	0.968117	0.0140722	4792
PRS_N14_FEMALEGENINF	ProRS_K11_UMBHER	-0.0340373	0.0131311	1.8817	5371
PRS_N14_FEMALEGENINF	ProRS_K11_VENTHER	0.00269974	0.841272	0.0750636	5558
PRS_N14_FEMALEGENINF	ProRS_KRA_PSY_ALCOH_EXMORE	-0.0131034	0.322233	0.49183	5758
PRS_N14_FEMALEGENINF	ProRS_KRA_PSY_ANXIETY_EXMORE	-0.0428238	0.000350787	3.45496	6989
PRS_N14_FEMALEGENINF	ProRS_KRA_PSY_ANYMENTAL	-0.0151174	0.204824	0.688618	7101
PRS_N14_FEMALEGENINF	ProRS_KRA_PSY_SCHIZODEL_EXMORE	-0.0308828	0.0259753	1.58544	5221
PRS_N14_FEMALEGENINF	ProRS_KRA_PSY_SUBSTANCE_EXMORE	-0.0303867	0.0123936	1.9068	6905
PRS_N14_FEMALEGENINF	ProRS_L12_ABSCESS_CUT	-0.00422426	0.751912	0.123833	5679
PRS_N14_FEMALEGENINF	ProRS_L12_ATROPHICSKIN	0.0164884	0.23939	0.620894	5098
PRS_N14_FEMALEGENINF	ProRS_L12_CELLULITIS	-0.0286135	0.027797	1.556	6319
PRS_N14_FEMALEGENINF	ProRS_L12_DERMATITISECZEMA	-0.00806129	0.49963	0.301351	7048
PRS_N14_FEMALEGENINF	ProRS_L12_FOLLICULARCYST	-0.0589696	0.000212255	3.67314	3964
PRS_N14_FEMALEGENINF	ProRS_L12_INFECT_SKIN	-0.0328292	0.0112466	1.94898	6244
PRS_N14_FEMALEGENINF	ProRS_L12_NAILDIS	0.0374329	0.0148835	1.82729	4257
PRS_N14_FEMALEGENINF	ProRS_L12_OTHERDISSKINANDSUBCUTIS	0.0181137	0.168557	0.773254	5790
PRS_N14_FEMALEGENINF	ProRS_L12_OTHERSKINSUBCUTIS	0.00354826	0.773876	0.111329	6570
PRS_N14_FEMALEGENINF	ProRS_L12_PAPULOSQUAMOUS	-0.012304	0.312425	0.505255	6768
PRS_N14_FEMALEGENINF	ProRS_L12_PSORI_NAS	-0.0116904	0.333211	0.47728	6874
PRS_N14_FEMALEGENINF	ProRS_L12_PSORIASIS	-0.0182599	0.132184	0.878823	6818
PRS_N14_FEMALEGENINF	ProRS_L12_SKINSUBCUTISNAS	0.0121839	0.351255	0.454377	5868
PRS_N14_FEMALEGENINF	ProRS_M13_ARTHROPATHIES	-0.00777659	0.591083	0.228351	6229
PRS_N14_FEMALEGENINF	ProRS_M13_ARTHROSIS	-0.0399495	0.00426192	2.37039	6249
PRS_N14_FEMALEGENINF	ProRS_M13_ARTHROSIS_INCLAVO	-0.0299501	0.0275149	1.56043	6966
PRS_N14_FEMALEGENINF	ProRS_M13_ARTHROSIS_KNEE	-0.0432378	0.00460765	2.33652	5095
PRS_N14_FEMALEGENINF	ProRS_M13_ARTHROSIS_OTH	-0.0300628	0.0295578	1.52933	5737
PRS_N14_FEMALEGENINF	ProRS_M13_ARTHROSIS_POLY	-0.0160533	0.256446	0.591005	5020
PRS_N14_FEMALEGENINF	ProRS_M13_ARTHTROSIS_COX	-0.0232732	0.121259	0.916286	5198
PRS_N14_FEMALEGENINF	ProRS_M13_ARTHTROSIS_COX_PRIM_ICD10	-0.0072896	0.618448	0.208696	5055
PRS_N14_FEMALEGENINF	ProRS_M13_BONECONTINUITY	-0.0155427	0.24956	0.602826	5506
PRS_N14_FEMALEGENINF	ProRS_M13_BONEDISNAS	0.0144187	0.301744	0.520361	5143
PRS_N14_FEMALEGENINF	ProRS_M13_CERVICALGIA	-0.00102538	0.937636	0.0279657	5843
PRS_N14_FEMALEGENINF	ProRS_M13_CERVICDISC	-0.016835	0.204308	0.689714	5698
PRS_N14_FEMALEGENINF	ProRS_M13_DEFORMDORSO	0.0199063	0.115807	0.936264	6294
PRS_N14_FEMALEGENINF	ProRS_M13_DORSALGIANAS	-0.0214442	0.0910351	1.04079	6235
PRS_N14_FEMALEGENINF	ProRS_M13_DORSOPATHY	-0.0169438	0.19072	0.719603	6611
PRS_N14_FEMALEGENINF	ProRS_M13_DORSOPATHYOTH	-0.0262561	0.049887	1.30201	5999
PRS_N14_FEMALEGENINF	ProRS_M13_DUPUTRYEN	0.0105766	0.44835	0.348383	5277
PRS_N14_FEMALEGENINF	ProRS_M13_ENTESOPATHYOTH	-0.00401414	0.786656	0.104215	4571
PRS_N14_FEMALEGENINF	ProRS_M13_FIBROBLASTIC	-0.00268721	0.845501	0.072886	5375
PRS_N14_FEMALEGENINF	ProRS_M13_GANGLION	-0.000328646	0.982851	0.00751235	4293
PRS_N14_FEMALEGENINF	ProRS_M13_GOUT	-0.00446023	0.756837	0.120997	4829
PRS_N14_FEMALEGENINF	ProRS_M13_HALLUXRIGIDUS	0.015358	0.376535	0.424195	3328
PRS_N14_FEMALEGENINF	ProRS_M13_HALLUXVALGUS	-0.00927857	0.580172	0.236443	3565
PRS_N14_FEMALEGENINF	ProRS_M13_HAMMERTOE	0.00362267	0.816313	0.0881432	4121
PRS_N14_FEMALEGENINF	ProRS_M13_IMPINGEMENT	-0.0203831	0.136133	0.866036	5382
PRS_N14_FEMALEGENINF	ProRS_M13_INTERVERTEB	-0.0114861	0.38468	0.4149	5976
PRS_N14_FEMALEGENINF	ProRS_M13_KNEEDERANGEMENTS	-0.0188755	0.265709	0.575593	3556
PRS_N14_FEMALEGENINF	ProRS_M13_LIMBPAIN	-0.0421268	0.00223532	2.65066	5372
PRS_N14_FEMALEGENINF	ProRS_M13_LOWBACKPAIN	-0.028892	0.0384039	1.41563	5331
PRS_N14_FEMALEGENINF	ProRS_M13_LUMBAR_PROLAPSE	0.0284483	0.0318725	1.49658	5711
PRS_N14_FEMALEGENINF	ProRS_M13_MENISCUSDERANGEMENTS	-0.0194466	0.248694	0.604335	3651
PRS_N14_FEMALEGENINF	ProRS_M13_OSTEOCHONDRO	-0.0113543	0.341274	0.466897	7155
PRS_N14_FEMALEGENINF	ProRS_M13_OSTEOPOROSIS	-0.00550418	0.648891	0.187828	6932
PRS_N14_FEMALEGENINF	ProRS_M13_OTHERBONE	-0.0225658	0.0946531	1.02387	5499
PRS_N14_FEMALEGENINF	ProRS_M13_OTHERJOINT	-0.0222147	0.173942	0.759595	4499
PRS_N14_FEMALEGENINF	ProRS_M13_POLYARTHROPATHIES	-0.0198931	0.168868	0.772452	5590
PRS_N14_FEMALEGENINF	ProRS_M13_RHEUMA	-0.000642639	0.96582	0.0151037	4674
PRS_N14_FEMALEGENINF	ProRS_M13_ROTATORCUFF	-0.00279416	0.829103	0.0813918	6019
PRS_N14_FEMALEGENINF	ProRS_M13_SCIATICA	-0.0183858	0.160918	0.793394	5839
PRS_N14_FEMALEGENINF	ProRS_M13_SHOULDER	-0.0181531	0.186825	0.728565	5331
PRS_N14_FEMALEGENINF	ProRS_M13_SHOULDERNAS	0.00989381	0.516232	0.287155	4349
PRS_N14_FEMALEGENINF	ProRS_M13_SOFTOVERUSE	-0.0150919	0.264658	0.577315	5504
PRS_N14_FEMALEGENINF	ProRS_M13_SOFTTISSUENAS	-0.0114821	0.379707	0.420551	5865
PRS_N14_FEMALEGENINF	ProRS_M13_SOFTTISSUEOTH	-0.0343618	0.00878947	2.05604	5878
PRS_N14_FEMALEGENINF	ProRS_M13_SPINSTENOSIS	0.0124788	0.324812	0.488369	6253
PRS_N14_FEMALEGENINF	ProRS_M13_SPONDYLOPATHY	-0.00863653	0.507159	0.294856	6635
PRS_N14_FEMALEGENINF	ProRS_M13_SPONDYLOSIS	-0.0210406	0.0942827	1.02557	6452
PRS_N14_FEMALEGENINF	ProRS_M13_SYNOTEND	0.00155911	0.912471	0.0397808	5028
PRS_N14_FEMALEGENINF	ProRS_M13_TENDOSYNOVITISNAS	-0.0152526	0.261482	0.582559	5503
PRS_N14_FEMALEGENINF	ProRS_M13_TOEDEFORMOTH	0.0190464	0.22994	0.638385	3984
PRS_N14_FEMALEGENINF	ProRS_M13_TRIGGERFINGER	0.00340293	0.811412	0.0907587	4936
PRS_N14_FEMALEGENINF	ProRS_MIGRAINE_UNSPE	-0.0127684	0.283729	0.547096	7063
PRS_N14_FEMALEGENINF	ProRS_N14_ACUTERENFAIL	0.00932408	0.451319	0.345517	6848
PRS_N14_FEMALEGENINF	ProRS_N14_CALCUKIDUR	-0.0324043	0.0153863	1.81287	5623
PRS_N14_FEMALEGENINF	ProRS_N14_CHRONKIDNEYDIS	0.0174473	0.162366	0.789504	6934
PRS_N14_FEMALEGENINF	ProRS_N14_CYSTITIS	-0.0141767	0.288539	0.539795	5628
PRS_N14_FEMALEGENINF	ProRS_N14_KIDUROTH	-0.0053688	0.656138	0.183005	7055
PRS_N14_FEMALEGENINF	ProRS_N14_NEUROMUSCDYSBLADD	-0.00879343	0.582117	0.23499	3938
PRS_N14_FEMALEGENINF	ProRS_N14_OBSTRUREFLUROPATH	-0.00328927	0.796736	0.0986857	6487
PRS_N14_FEMALEGENINF	ProRS_N14_OTHBLADD	-0.0141626	0.281632	0.550318	5788
PRS_N14_FEMALEGENINF	ProRS_N14_RENALTUB	-0.0044835	0.714457	0.146024	7206
PRS_N14_FEMALEGENINF	ProRS_N14_RENFAILNAS	0.0219522	0.10601	0.974655	5522
PRS_N14_FEMALEGENINF	ProRS_N14_URETHRALSTRICT	-0.00815476	0.563537	0.249078	5122
PRS_N14_FEMALEGENINF	ProRS_N14_URETHRAOTH	-0.0326451	0.0105642	1.97616	6171
PRS_N14_FEMALEGENINF	ProRS_N14_URINOTH	-0.0357806	0.00568851	2.245	6014
PRS_N14_FEMALEGENINF	ProRS_NEURODEGOTH	0.0042084	0.75491	0.122105	5722
PRS_N14_FEMALEGENINF	ProRS_RHEUMA_NOS	-0.00567719	0.641452	0.192836	6879
PRS_N14_FEMALEGENINF	ProRS_RHEUMA_OTHER_WIDE	-0.000357541	0.976787	0.0102003	6781
PRS_N14_FEMALEGENINF	ProRS_SLE_FG	-0.000871776	0.957812	0.0187195	3789
PRS_N14_FEMALEGENINF	ProRS_SMOKING_DEPEND	-0.0367086	0.00253613	2.59583	7069
PRS_N14_FEMALEGENINF	ProRS_T1D	0.0262793	0.0801214	1.09625	4548
PRS_N14_FEMALEGENINF	ProRS_T2D	-0.0229139	0.0642455	1.19216	7072
PRS_N14_FEMALEGENINF	ProRS_ULCERNAS	0.00072512	0.962043	0.0168055	4346
PRS_N14_FEMALEGENNONINF	ProRS_AB1_BACT_BIR_OTHER_INF_AGENTS	-0.00707619	0.608579	0.215683	5707
PRS_N14_FEMALEGENNONINF	ProRS_AB1_BACT_INTEST_OTH	-0.00163356	0.913261	0.0394053	4471
PRS_N14_FEMALEGENNONINF	ProRS_AB1_INTESTINAL_INFECTIONS	-0.0035523	0.785	0.10513	5911
PRS_N14_FEMALEGENNONINF	ProRS_AB1_MYCOSES	-0.0224442	0.0848401	1.0714	5913
PRS_N14_FEMALEGENNONINF	ProRS_AB1_OTHER_BACT_INOTHER	-0.0181127	0.184804	0.73329	5582
PRS_N14_FEMALEGENNONINF	ProRS_AB1_OTHER_BACTERIAL	-0.00186509	0.887653	0.0517569	5886
PRS_N14_FEMALEGENNONINF	ProRS_AB1_OTHER_SEPSIS	-0.00752314	0.566746	0.246611	5849
PRS_N14_FEMALEGENNONINF	ProRS_AB1_OTHER_VIRAL	0.00778973	0.586946	0.231402	4882
PRS_N14_FEMALEGENNONINF	ProRS_AB1_STREPTSTAPHYCOCC_INOTHER	0.00764413	0.589913	0.229212	5267
PRS_N14_FEMALEGENNONINF	ProRS_AB1_VIRAL_NOS	0.00836831	0.565241	0.247766	4736
PRS_N14_FEMALEGENNONINF	ProRS_AB1_VIRAL_SKIN_MUCOUS_MEMBRANE	0.00716394	0.607462	0.216481	5145
PRS_N14_FEMALEGENNONINF	ProRS_ASTHMA_NAS	-0.0440459	0.00573195	2.2417	4068
PRS_N14_FEMALEGENNONINF	ProRS_AUD	-0.0495173	0.000257297	3.58956	5488
PRS_N14_FEMALEGENNONINF	ProRS_BACT_INTEST_INFECTION_NOS	-0.0179873	0.289116	0.538928	3509
PRS_N14_FEMALEGENNONINF	ProRS_C3_NONHODGKIN_EXALLC	-0.0137003	0.368759	0.433257	4565
PRS_N14_FEMALEGENNONINF	ProRS_C3_OTHER_SKIN_EXALLC	-0.00313043	0.8251	0.0834932	4994
PRS_N14_FEMALEGENNONINF	ProRS_C3_SQUOMOUS_CELL_CARCINOMA_SKIN_EXALLC	0.0147888	0.2958	0.529001	5004
PRS_N14_FEMALEGENNONINF	ProRS_CD2_BENIGN_COLON_NOS	-0.0424467	0.0277418	1.55686	2705
PRS_N14_FEMALEGENNONINF	ProRS_CD2_BENIGN_COLORECANI	-0.030462	0.0198932	1.7013	5867
PRS_N14_FEMALEGENNONINF	ProRS_CD2_BENIGN_LIPOMATOUS	-0.0182018	0.28081	0.551587	3528
PRS_N14_FEMALEGENNONINF	ProRS_CD2_BENIGN_MELANOCYTIC	0.00834316	0.615398	0.210844	3639
PRS_N14_FEMALEGENNONINF	ProRS_CD2_BENIGN_OTHERDIGESTIVE	-0.00209842	0.898889	0.0462941	3676
PRS_N14_FEMALEGENNONINF	ProRS_CD2_BENIGN_SIGMOID_COLON	-0.0124217	0.34	0.468521	5916
PRS_N14_FEMALEGENNONINF	ProRS_CHRONNAS	0.00939281	0.545931	0.262862	4164
PRS_N14_FEMALEGENNONINF	ProRS_COPD_EARLY	-0.0229695	0.0875915	1.05754	5873
PRS_N14_FEMALEGENNONINF	ProRS_D3_AGRANULOCYTOSIS	0.0166766	0.220099	0.657382	5790
PRS_N14_FEMALEGENNONINF	ProRS_D3_ANAEMIA_IRONDEF_NAS	-0.0259656	0.0470685	1.32727	5860
PRS_N14_FEMALEGENNONINF	ProRS_D3_ANAEMIANAS	-0.0211107	0.111741	0.951787	5828
PRS_N14_FEMALEGENNONINF	ProRS_DUODENAL_ULCER_UNSPE_ACUTE_CHRONIC_WO_HAEMORRHAGE_PERFORATION	-0.0286803	0.0516876	1.28661	4713
PRS_N14_FEMALEGENNONINF	ProRS_E4_ENDOGLAND	-0.0117325	0.371481	0.430064	5838
PRS_N14_FEMALEGENNONINF	ProRS_E4_FLUIDELECTRO	0.00953324	0.526747	0.278398	5073
PRS_N14_FEMALEGENNONINF	ProRS_E4_HYPERCHOL	-0.0212833	0.157026	0.80403	5297
PRS_N14_FEMALEGENNONINF	ProRS_E4_HYPERLIPNAS	-0.0190799	0.194671	0.710698	4813
PRS_N14_FEMALEGENNONINF	ProRS_E4_LIPOPROT	-0.0192103	0.201247	0.696271	5356
PRS_N14_FEMALEGENNONINF	ProRS_E4_METABOLIA	-0.0203186	0.156054	0.806726	5912
