## Supplementary Tables for "Large-scale evaluation of proteomic and polygenic risk scores reveals complementary contributions to incident disease prediction" (part 8 of 8)

### Sheet: S15 (continued)
Supplementary Table 15 | Summary of cross-trait associations between proteomic and polygenic risk scores. Pairwise associations between 246 proteomic risk scores (ProRS) and corresponding polygenic risk scores (PRS) across the phenome.
PRS_N14_FEMALEGENNONINF	ProRS_E4_OBESITY	-0.0223165	0.0915749	1.03822	5870
PRS_N14_FEMALEGENNONINF	ProRS_E4_OBESITYNAS	-0.0237427	0.0706471	1.15091	5951
PRS_N14_FEMALEGENNONINF	ProRS_E4_THYROID	-0.0209784	0.122402	0.912213	5470
PRS_N14_FEMALEGENNONINF	ProRS_E4_VOLUME	-0.0168407	0.252094	0.598437	4878
PRS_N14_FEMALEGENNONINF	ProRS_F5_ALCOHOL_DEPENDENCE	-0.0368784	0.0135816	1.86705	4540
PRS_N14_FEMALEGENNONINF	ProRS_F5_ALCOHOLAC	-0.0192649	0.185619	0.731377	4740
PRS_N14_FEMALEGENNONINF	ProRS_F5_ANXIETY	-0.0293704	0.025076	1.60074	5834
PRS_N14_FEMALEGENNONINF	ProRS_F5_DEPRESSIO	-0.03948	0.00269385	2.56963	5873
PRS_N14_FEMALEGENNONINF	ProRS_FALLS	-0.0232928	0.0788081	1.10343	5913
PRS_N14_FEMALEGENNONINF	ProRS_G6_CARPTU	0.00660861	0.688644	0.162005	3993
PRS_N14_FEMALEGENNONINF	ProRS_G6_CPETAL	-0.0183136	0.169188	0.77163	5795
PRS_N14_FEMALEGENNONINF	ProRS_G6_EPIPAROX	-0.0233215	0.0908419	1.04171	5402
PRS_N14_FEMALEGENNONINF	ProRS_G6_EPLEPSY	-0.0202309	0.1737	0.760201	4580
PRS_N14_FEMALEGENNONINF	ProRS_G6_HEMIPLE	-0.00613715	0.645959	0.189795	5849
PRS_N14_FEMALEGENNONINF	ProRS_G6_MIGRAINE	-0.0472126	0.000460665	3.33661	5523
PRS_N14_FEMALEGENNONINF	ProRS_G6_MS	-0.0278194	0.103179	0.986407	3543
PRS_N14_FEMALEGENNONINF	ProRS_G6_OTHNEU	-0.0238818	0.0677198	1.16928	5939
PRS_N14_FEMALEGENNONINF	ProRS_G6_ROOTPLEXOTHUNS	-0.0178261	0.201846	0.694981	5180
PRS_N14_FEMALEGENNONINF	ProRS_G6_SLEEPAPNO	-0.0147535	0.259928	0.585146	5845
PRS_N14_FEMALEGENNONINF	ProRS_G6_SLEEPDISOTH	-0.0243261	0.0772099	1.11233	5349
PRS_N14_FEMALEGENNONINF	ProRS_GOUT_NOS	-0.0112193	0.394402	0.404061	5829
PRS_N14_FEMALEGENNONINF	ProRS_H7_CATARACTOTHER	0.00200721	0.882461	0.0543044	5553
PRS_N14_FEMALEGENNONINF	ProRS_H7_CATARACTSENILE	0.0167821	0.221046	0.655517	5467
PRS_N14_FEMALEGENNONINF	ProRS_H7_CHOROIDRETINA	0.0130203	0.325402	0.48758	5894
PRS_N14_FEMALEGENNONINF	ProRS_H7_EYELIDDIS	-0.00906081	0.534506	0.272048	4711
PRS_N14_FEMALEGENNONINF	ProRS_H7_GLAUCNAS	0.00693735	0.596696	0.224247	5850
PRS_N14_FEMALEGENNONINF	ProRS_H7_GLAUCOMA	-0.000581138	0.964374	0.0157545	5930
PRS_N14_FEMALEGENNONINF	ProRS_H7_OCUMUSCLE	0.0068422	0.600748	0.221308	5874
PRS_N14_FEMALEGENNONINF	ProRS_H7_VISUDISTURB	-0.023034	0.079258	1.10096	5854
PRS_N14_FEMALEGENNONINF	ProRS_H8_MIDDLEMASTOID	-0.00987569	0.562872	0.24959	3453
PRS_N14_FEMALEGENNONINF	ProRS_H8_OTHEREAR	0.0109346	0.403498	0.394158	5849
PRS_N14_FEMALEGENNONINF	ProRS_I9_AF	-0.00636023	0.703387	0.152806	3857
PRS_N14_FEMALEGENNONINF	ProRS_I9_ANGINA	-0.0388351	0.014342	1.84339	4305
PRS_N14_FEMALEGENNONINF	ProRS_I9_ARTOTH	-0.00151757	0.912778	0.0396348	5253
PRS_N14_FEMALEGENNONINF	ProRS_I9_CARDMYO	-0.00837996	0.571107	0.243282	4676
PRS_N14_FEMALEGENNONINF	ProRS_I9_CHD	-0.00929213	0.540775	0.266983	4545
PRS_N14_FEMALEGENNONINF	ProRS_I9_CONDUCTIO	-0.0122734	0.378072	0.422426	5257
PRS_N14_FEMALEGENNONINF	ProRS_I9_CORATHER	-0.00549127	0.709657	0.148952	4940
PRS_N14_FEMALEGENNONINF	ProRS_I9_HEARTFAIL	0.00192649	0.88505	0.0530323	5930
PRS_N14_FEMALEGENNONINF	ProRS_I9_HYPOTE	0.00500965	0.703539	0.152712	5895
PRS_N14_FEMALEGENNONINF	ProRS_I9_HYPTENS	-0.0176913	0.216224	0.665096	5527
PRS_N14_FEMALEGENNONINF	ProRS_I9_HYPTENSESS	-0.0158975	0.267438	0.572777	5547
PRS_N14_FEMALEGENNONINF	ProRS_I9_HYPTENSPUL	0.0379173	0.0247694	1.60608	3562
PRS_N14_FEMALEGENNONINF	ProRS_I9_HYPTENSRD	0.0324369	0.0677414	1.16915	3376
PRS_N14_FEMALEGENNONINF	ProRS_I9_IHD	-0.0237003	0.117096	0.931457	4732
PRS_N14_FEMALEGENNONINF	ProRS_I9_MI_STRICT	-0.0164688	0.267397	0.572844	4666
PRS_N14_FEMALEGENNONINF	ProRS_I9_OTHARR	-9.02e-05	0.994861	0.00223757	5163
PRS_N14_FEMALEGENNONINF	ProRS_I9_OTHILLHEART	-0.00138883	0.920652	0.0359047	5287
PRS_N14_FEMALEGENNONINF	ProRS_I9_OTHPER	-0.0225032	0.0950057	1.02225	5732
PRS_N14_FEMALEGENNONINF	ProRS_I9_PAROXTAC	0.00403195	0.820457	0.0859441	3234
PRS_N14_FEMALEGENNONINF	ProRS_I9_PHLETHROM	0.0146298	0.304233	0.516793	4983
PRS_N14_FEMALEGENNONINF	ProRS_I9_PHLETHROMBDVTLOW	0.0206469	0.154951	0.809805	4801
PRS_N14_FEMALEGENNONINF	ProRS_I9_PULMEMB	0.00422869	0.747672	0.126289	5807
PRS_N14_FEMALEGENNONINF	ProRS_I9_RHEUVALV	0.0155585	0.232312	0.633929	5909
PRS_N14_FEMALEGENNONINF	ProRS_I9_SECONDRIGHT	0.00218169	0.869237	0.0608618	5746
PRS_N14_FEMALEGENNONINF	ProRS_I9_STR	-0.00193938	0.882422	0.0543239	5840
PRS_N14_FEMALEGENNONINF	ProRS_I9_TIA	-0.0131678	0.343457	0.464127	5346
PRS_N14_FEMALEGENNONINF	ProRS_I9_UAP	-0.0111599	0.509454	0.292895	3590
PRS_N14_FEMALEGENNONINF	ProRS_I9_VARICVE	0.0245928	0.156958	0.804217	3373
PRS_N14_FEMALEGENNONINF	ProRS_I9_VTE	-0.0149218	0.262562	0.580769	5655
PRS_N14_FEMALEGENNONINF	ProRS_IPF	0.00183572	0.900113	0.0457029	5426
PRS_N14_FEMALEGENNONINF	ProRS_J10_ACUTELOWERNAS	-0.00875802	0.514416	0.288685	5815
PRS_N14_FEMALEGENNONINF	ProRS_J10_ASTHMA_EXMORE	-0.0349443	0.0293205	1.53283	4010
PRS_N14_FEMALEGENNONINF	ProRS_J10_CHRONSINUSITIS	-0.00396177	0.796888	0.0986027	4281
PRS_N14_FEMALEGENNONINF	ProRS_J10_INFLUPNEU	0.00432911	0.763324	0.117291	5899
PRS_N14_FEMALEGENNONINF	ProRS_J10_LOWCHRON	-0.0350899	0.0114111	1.94267	5445
PRS_N14_FEMALEGENNONINF	ProRS_J10_LOWERINF	-0.00762236	0.569324	0.24464	5822
PRS_N14_FEMALEGENNONINF	ProRS_J10_NASALPOLYP	0.00305765	0.865227	0.06287	3093
PRS_N14_FEMALEGENNONINF	ProRS_J10_PLEURA	0.00392543	0.766119	0.115704	5926
PRS_N14_FEMALEGENNONINF	ProRS_J10_PLEUREFFUSION	0.00568719	0.671037	0.173254	5700
PRS_N14_FEMALEGENNONINF	ProRS_J10_VOCALLARYNX	-0.00494281	0.772534	0.112082	3456
PRS_N14_FEMALEGENNONINF	ProRS_JOINTPAIN	-0.0241421	0.144614	0.839789	4246
PRS_N14_FEMALEGENNONINF	ProRS_K11_ACUTPANC	-0.0155919	0.2704	0.567994	5021
PRS_N14_FEMALEGENNONINF	ProRS_K11_BILIAOTH	-0.0284161	0.0379493	1.4208	5365
PRS_N14_FEMALEGENNONINF	ProRS_K11_CD_STRICT2	0.0135607	0.391272	0.407521	4003
PRS_N14_FEMALEGENNONINF	ProRS_K11_CHOLECYST	-0.0380879	0.0117323	1.93062	4405
PRS_N14_FEMALEGENNONINF	ProRS_K11_CHOLELITH	-0.0476059	0.00125962	2.89976	4743
PRS_N14_FEMALEGENNONINF	ProRS_K11_CHRONGASTR	-0.0303299	0.0524506	1.28025	4112
PRS_N14_FEMALEGENNONINF	ProRS_K11_COELIAC	-0.013196	0.371749	0.42975	4608
PRS_N14_FEMALEGENNONINF	ProRS_K11_CONSTIPATION	-0.0261614	0.0453441	1.34348	5871
PRS_N14_FEMALEGENNONINF	ProRS_K11_DIAHER	-0.0206606	0.149669	0.82487	5125
PRS_N14_FEMALEGENNONINF	ProRS_K11_DISLIVOTH	0.00401008	0.759824	0.119287	5869
PRS_N14_FEMALEGENNONINF	ProRS_K11_DISORD_TEETH	-0.0173272	0.246035	0.609004	4501
PRS_N14_FEMALEGENNONINF	ProRS_K11_DIVERTIC	-0.0327041	0.0223867	1.65001	5108
PRS_N14_FEMALEGENNONINF	ProRS_K11_DULC	-0.0334118	0.0520429	1.28364	3475
PRS_N14_FEMALEGENNONINF	ProRS_K11_ENERCOLNONINF	-0.0314836	0.0521691	1.28259	4209
PRS_N14_FEMALEGENNONINF	ProRS_K11_FISTULA	-0.0155484	0.324809	0.488371	4016
PRS_N14_FEMALEGENNONINF	ProRS_K11_FUNCDYSP	-0.0223812	0.201295	0.696167	3279
PRS_N14_FEMALEGENNONINF	ProRS_K11_GASTRODUOULC	-0.0361271	0.0273596	1.56289	3822
PRS_N14_FEMALEGENNONINF	ProRS_K11_GULC	-0.0278428	0.0814735	1.08898	3985
PRS_N14_FEMALEGENNONINF	ProRS_K11_HERING	-0.0117504	0.475756	0.322616	3723
PRS_N14_FEMALEGENNONINF	ProRS_K11_HERNIA	-0.0278485	0.0561758	1.25045	4925
PRS_N14_FEMALEGENNONINF	ProRS_K11_IBS	-0.0152714	0.322631	0.491294	4216
PRS_N14_FEMALEGENNONINF	ProRS_K11_ILEUS	-0.0126625	0.407085	0.390315	4295
PRS_N14_FEMALEGENNONINF	ProRS_K11_INTESTOTH	-0.0204007	0.140953	0.850925	5465
PRS_N14_FEMALEGENNONINF	ProRS_K11_LIP_ORAL_MUCOSA	0.00489506	0.727422	0.138214	5093
PRS_N14_FEMALEGENNONINF	ProRS_K11_LIVER	-0.00110447	0.934177	0.0295707	5898
PRS_N14_FEMALEGENNONINF	ProRS_K11_MALABSORB	-0.00407021	0.78463	0.105335	4526
PRS_N14_FEMALEGENNONINF	ProRS_K11_OESITIS	-0.0289227	0.0871224	1.05987	3662
PRS_N14_FEMALEGENNONINF	ProRS_K11_OESOBST	-0.0200233	0.188889	0.723794	4317
PRS_N14_FEMALEGENNONINF	ProRS_K11_OESSTODUO	-0.0299823	0.039199	1.40672	4958
PRS_N14_FEMALEGENNONINF	ProRS_K11_OESULC	-0.0354325	0.0450019	1.34677	3249
PRS_N14_FEMALEGENNONINF	ProRS_K11_ORAL	-0.00836617	0.595152	0.225372	4057
PRS_N14_FEMALEGENNONINF	ProRS_K11_OTHANRECT	-0.0242857	0.152024	0.818089	3532
PRS_N14_FEMALEGENNONINF	ProRS_K11_OTHDIG	-0.0277455	0.0365189	1.43748	5881
PRS_N14_FEMALEGENNONINF	ProRS_K11_OTHDISDIG	-0.0177374	0.178923	0.747334	5807
PRS_N14_FEMALEGENNONINF	ProRS_K11_OTHDISOES	-0.00893303	0.547129	0.26191	4559
PRS_N14_FEMALEGENNONINF	ProRS_K11_OTHDISSTOMDUOD	-0.0289669	0.0474222	1.32402	4708
PRS_N14_FEMALEGENNONINF	ProRS_K11_OTHENTERCOL	-0.0197503	0.212173	0.673309	4294
PRS_N14_FEMALEGENNONINF	ProRS_K11_OTHFUNC	-0.0348606	0.0207974	1.68199	4635
PRS_N14_FEMALEGENNONINF	ProRS_K11_OTHGASTR	-0.0158346	0.302059	0.519908	4487
PRS_N14_FEMALEGENNONINF	ProRS_K11_OTHILEUS	-0.0229346	0.136618	0.864491	4250
PRS_N14_FEMALEGENNONINF	ProRS_K11_OTHINT	-0.0227693	0.125521	0.901283	4587
PRS_N14_FEMALEGENNONINF	ProRS_K11_OTHPERITON	-0.0200679	0.127198	0.895521	5812
PRS_N14_FEMALEGENNONINF	ProRS_K11_PERITON	-0.0301415	0.0218985	1.65959	5828
PRS_N14_FEMALEGENNONINF	ProRS_K11_POSTOPDIS	-0.0152343	0.274073	0.562133	5181
PRS_N14_FEMALEGENNONINF	ProRS_K11_REFLUX	-0.0217533	0.13232	0.878373	5064
PRS_N14_FEMALEGENNONINF	ProRS_K11_UC_STRICT2	-0.0200144	0.211423	0.674847	3932
PRS_N14_FEMALEGENNONINF	ProRS_K11_UMBHER	-0.0259672	0.0884486	1.05331	4358
PRS_N14_FEMALEGENNONINF	ProRS_K11_VENTHER	-0.00747152	0.617682	0.209235	4508
PRS_N14_FEMALEGENNONINF	ProRS_KRA_PSY_ALCOH_EXMORE	-0.010885	0.456025	0.341011	4725
PRS_N14_FEMALEGENNONINF	ProRS_KRA_PSY_ANXIETY_EXMORE	-0.0259284	0.0495143	1.30527	5768
PRS_N14_FEMALEGENNONINF	ProRS_KRA_PSY_ANYMENTAL	-0.0361859	0.00590801	2.22856	5833
PRS_N14_FEMALEGENNONINF	ProRS_KRA_PSY_SCHIZODEL_EXMORE	-0.00210407	0.89122	0.050015	4244
PRS_N14_FEMALEGENNONINF	ProRS_KRA_PSY_SUBSTANCE_EXMORE	-0.0331293	0.0132463	1.87791	5700
PRS_N14_FEMALEGENNONINF	ProRS_L12_ABSCESS_CUT	-0.0191218	0.194013	0.712168	4677
PRS_N14_FEMALEGENNONINF	ProRS_L12_ATROPHICSKIN	0.000507566	0.97367	0.011588	4241
PRS_N14_FEMALEGENNONINF	ProRS_L12_CELLULITIS	-0.011646	0.415912	0.380999	5235
PRS_N14_FEMALEGENNONINF	ProRS_L12_DERMATITISECZEMA	0.00745182	0.56975	0.244316	5854
PRS_N14_FEMALEGENNONINF	ProRS_L12_FOLLICULARCYST	-0.022469	0.199362	0.700357	3287
PRS_N14_FEMALEGENNONINF	ProRS_L12_INFECT_SKIN	-0.0195665	0.169944	0.769695	5165
PRS_N14_FEMALEGENNONINF	ProRS_L12_NAILDIS	-0.00482502	0.773979	0.111271	3552
PRS_N14_FEMALEGENNONINF	ProRS_L12_OTHERDISSKINANDSUBCUTIS	-0.0186407	0.198471	0.702302	4771
PRS_N14_FEMALEGENNONINF	ProRS_L12_OTHERSKINSUBCUTIS	-0.00642431	0.636154	0.196438	5438
PRS_N14_FEMALEGENNONINF	ProRS_L12_PAPULOSQUAMOUS	-0.0203418	0.126759	0.897023	5657
PRS_N14_FEMALEGENNONINF	ProRS_L12_PSORI_NAS	-0.0131825	0.317779	0.497875	5762
PRS_N14_FEMALEGENNONINF	ProRS_L12_PSORIASIS	-0.01503	0.25719	0.589746	5705
PRS_N14_FEMALEGENNONINF	ProRS_L12_SKINSUBCUTISNAS	-0.0193326	0.180296	0.744013	4814
PRS_N14_FEMALEGENNONINF	ProRS_M13_ARTHROPATHIES	-0.017447	0.272693	0.564325	5223
PRS_N14_FEMALEGENNONINF	ProRS_M13_ARTHROSIS	-0.0301929	0.0514646	1.28849	5233
PRS_N14_FEMALEGENNONINF	ProRS_M13_ARTHROSIS_INCLAVO	-0.0324403	0.031377	1.50339	5753
PRS_N14_FEMALEGENNONINF	ProRS_M13_ARTHROSIS_KNEE	-0.0606578	0.000357144	3.44716	4251
PRS_N14_FEMALEGENNONINF	ProRS_M13_ARTHROSIS_OTH	-0.0262792	0.0857327	1.06685	4784
PRS_N14_FEMALEGENNONINF	ProRS_M13_ARTHROSIS_POLY	-0.0205663	0.186053	0.730363	4168
PRS_N14_FEMALEGENNONINF	ProRS_M13_ARTHTROSIS_COX	-0.00403985	0.809618	0.0917197	4329
PRS_N14_FEMALEGENNONINF	ProRS_M13_ARTHTROSIS_COX_PRIM_ICD10	-0.0126673	0.433886	0.362624	4170
PRS_N14_FEMALEGENNONINF	ProRS_M13_BONECONTINUITY	-0.00666648	0.652808	0.185214	4564
PRS_N14_FEMALEGENNONINF	ProRS_M13_BONEDISNAS	-0.0323219	0.0340918	1.46735	4300
PRS_N14_FEMALEGENNONINF	ProRS_M13_CERVICALGIA	-0.0125155	0.388194	0.410951	4770
PRS_N14_FEMALEGENNONINF	ProRS_M13_CERVICDISC	-0.0305509	0.0379496	1.42079	4636
PRS_N14_FEMALEGENNONINF	ProRS_M13_DEFORMDORSO	0.0166787	0.233423	0.631857	5157
PRS_N14_FEMALEGENNONINF	ProRS_M13_DORSALGIANAS	-0.0144837	0.300989	0.52145	5126
PRS_N14_FEMALEGENNONINF	ProRS_M13_DORSOPATHY	-0.0247422	0.0864324	1.06332	5418
PRS_N14_FEMALEGENNONINF	ProRS_M13_DORSOPATHYOTH	-0.0187129	0.211664	0.674354	4881
PRS_N14_FEMALEGENNONINF	ProRS_M13_DUPUTRYEN	-0.0385859	0.011995	1.921	4366
PRS_N14_FEMALEGENNONINF	ProRS_M13_ENTESOPATHYOTH	-0.00435346	0.790423	0.102141	3765
PRS_N14_FEMALEGENNONINF	ProRS_M13_FIBROBLASTIC	-0.0403138	0.00780247	2.10777	4457
PRS_N14_FEMALEGENNONINF	ProRS_M13_GANGLION	-0.00593296	0.725553	0.139331	3517
PRS_N14_FEMALEGENNONINF	ProRS_M13_GOUT	-0.0276926	0.0799523	1.09717	4004
PRS_N14_FEMALEGENNONINF	ProRS_M13_HALLUXRIGIDUS	-0.00838977	0.658681	0.181325	2799
PRS_N14_FEMALEGENNONINF	ProRS_M13_HALLUXVALGUS	-0.0208105	0.257133	0.589842	2986
PRS_N14_FEMALEGENNONINF	ProRS_M13_HAMMERTOE	-0.0142369	0.40485	0.392706	3430
PRS_N14_FEMALEGENNONINF	ProRS_M13_IMPINGEMENT	-0.0153252	0.307553	0.51208	4464
PRS_N14_FEMALEGENNONINF	ProRS_M13_INTERVERTEB	-0.0128391	0.384032	0.415633	4898
PRS_N14_FEMALEGENNONINF	ProRS_M13_KNEEDERANGEMENTS	-0.0174124	0.352281	0.45311	2977
PRS_N14_FEMALEGENNONINF	ProRS_M13_LIMBPAIN	-0.0363085	0.0169501	1.77083	4403
PRS_N14_FEMALEGENNONINF	ProRS_M13_LOWBACKPAIN	-0.0229687	0.142317	0.846744	4292
PRS_N14_FEMALEGENNONINF	ProRS_M13_LUMBAR_PROLAPSE	0.00160754	0.91298	0.0395388	4668
PRS_N14_FEMALEGENNONINF	ProRS_M13_MENISCUSDERANGEMENTS	-0.0163615	0.379025	0.421332	3063
PRS_N14_FEMALEGENNONINF	ProRS_M13_OSTEOCHONDRO	-0.0246761	0.0602367	1.22014	5915
PRS_N14_FEMALEGENNONINF	ProRS_M13_OSTEOPOROSIS	-0.0220726	0.0961033	1.01726	5730
PRS_N14_FEMALEGENNONINF	ProRS_M13_OTHERBONE	-0.0319117	0.0313511	1.50375	4565
PRS_N14_FEMALEGENNONINF	ProRS_M13_OTHERJOINT	-0.0194146	0.280418	0.552194	3747
PRS_N14_FEMALEGENNONINF	ProRS_M13_POLYARTHROPATHIES	-0.0100602	0.526946	0.278234	4678
PRS_N14_FEMALEGENNONINF	ProRS_M13_RHEUMA	-0.0144134	0.381554	0.418444	3900
PRS_N14_FEMALEGENNONINF	ProRS_M13_ROTATORCUFF	-0.011466	0.418774	0.37802	5015
PRS_N14_FEMALEGENNONINF	ProRS_M13_SCIATICA	-0.000749824	0.958776	0.018283	4782
PRS_N14_FEMALEGENNONINF	ProRS_M13_SHOULDER	-0.0210813	0.164378	0.784157	4395
PRS_N14_FEMALEGENNONINF	ProRS_M13_SHOULDERNAS	0.000684447	0.967565	0.0143199	3577
PRS_N14_FEMALEGENNONINF	ProRS_M13_SOFTOVERUSE	-0.0192091	0.194789	0.710436	4599
PRS_N14_FEMALEGENNONINF	ProRS_M13_SOFTTISSUENAS	-0.00637471	0.655864	0.183186	4900
PRS_N14_FEMALEGENNONINF	ProRS_M13_SOFTTISSUEOTH	-0.0420371	0.00342029	2.46594	4900
PRS_N14_FEMALEGENNONINF	ProRS_M13_SPINSTENOSIS	0.00513533	0.713514	0.146597	5138
PRS_N14_FEMALEGENNONINF	ProRS_M13_SPONDYLOPATHY	-0.0267333	0.0638619	1.19476	5466
PRS_N14_FEMALEGENNONINF	ProRS_M13_SPONDYLOSIS	-0.0145633	0.295193	0.529894	5311
PRS_N14_FEMALEGENNONINF	ProRS_M13_SYNOTEND	0.0138396	0.376976	0.423686	4124
PRS_N14_FEMALEGENNONINF	ProRS_M13_TENDOSYNOVITISNAS	-0.0218083	0.14268	0.845636	4589
PRS_N14_FEMALEGENNONINF	ProRS_M13_TOEDEFORMOTH	-0.00685663	0.692844	0.159365	3331
PRS_N14_FEMALEGENNONINF	ProRS_M13_TRIGGERFINGER	0.0295316	0.0593624	1.22649	4086
PRS_N14_FEMALEGENNONINF	ProRS_MIGRAINE_UNSPE	-0.0144264	0.273475	0.563082	5777
PRS_N14_FEMALEGENNONINF	ProRS_N14_ACUTERENFAIL	0.00769107	0.573685	0.241326	5632
PRS_N14_FEMALEGENNONINF	ProRS_N14_CALCUKIDUR	-0.0230095	0.117154	0.931241	4652
PRS_N14_FEMALEGENNONINF	ProRS_N14_CHRONKIDNEYDIS	0.0140844	0.305629	0.514805	5751
PRS_N14_FEMALEGENNONINF	ProRS_N14_CYSTITIS	-0.00511862	0.727156	0.138373	4681
PRS_N14_FEMALEGENNONINF	ProRS_N14_KIDUROTH	0.00674276	0.611395	0.213678	5844
PRS_N14_FEMALEGENNONINF	ProRS_N14_NEUROMUSCDYSBLADD	-0.0530871	0.00232344	2.63387	3299
PRS_N14_FEMALEGENNONINF	ProRS_N14_OBSTRUREFLUROPATH	0.00346277	0.806503	0.0933939	5336
PRS_N14_FEMALEGENNONINF	ProRS_N14_OTHBLADD	2.9e-05	0.998398	0.000696287	4809
PRS_N14_FEMALEGENNONINF	ProRS_N14_RENALTUB	-0.00317118	0.814235	0.0892504	5969
PRS_N14_FEMALEGENNONINF	ProRS_N14_RENFAILNAS	0.0113045	0.453037	0.343867	4519
PRS_N14_FEMALEGENNONINF	ProRS_N14_URETHRALSTRICT	-0.0250374	0.104991	0.978847	4295
PRS_N14_FEMALEGENNONINF	ProRS_N14_URETHRAOTH	-0.0208486	0.134452	0.871432	5186
PRS_N14_FEMALEGENNONINF	ProRS_N14_URINOTH	-0.0308166	0.0288397	1.54001	5062
PRS_N14_FEMALEGENNONINF	ProRS_NEURODEGOTH	-0.017989	0.221206	0.655203	4782
PRS_N14_FEMALEGENNONINF	ProRS_RHEUMA_NOS	0.00442271	0.741889	0.129661	5651
PRS_N14_FEMALEGENNONINF	ProRS_RHEUMA_OTHER_WIDE	-0.00199512	0.882965	0.0540566	5592
PRS_N14_FEMALEGENNONINF	ProRS_SLE_FG	-0.00510545	0.778339	0.108831	3123
PRS_N14_FEMALEGENNONINF	ProRS_SMOKING_DEPEND	-0.0317121	0.0179032	1.74707	5842
PRS_N14_FEMALEGENNONINF	ProRS_T1D	0.00297122	0.857535	0.066748	3749
PRS_N14_FEMALEGENNONINF	ProRS_T2D	-0.0153592	0.261917	0.581836	5823
PRS_N14_FEMALEGENNONINF	ProRS_ULCERNAS	-0.00692951	0.680136	0.167404	3571
PRS_N14_FEMGENPAIN	ProRS_AB1_BACT_BIR_OTHER_INF_AGENTS	-0.0190331	0.31271	0.504858	3067
PRS_N14_FEMGENPAIN	ProRS_AB1_BACT_INTEST_OTH	-0.0546152	0.0078762	2.10368	2378
PRS_N14_FEMGENPAIN	ProRS_AB1_INTESTINAL_INFECTIONS	-0.020788	0.243127	0.614166	3160
PRS_N14_FEMGENPAIN	ProRS_AB1_MYCOSES	-0.000622505	0.972196	0.0122462	3144
PRS_N14_FEMGENPAIN	ProRS_AB1_OTHER_BACT_INOTHER	-0.0245199	0.187854	0.72618	3011
PRS_N14_FEMGENPAIN	ProRS_AB1_OTHER_BACTERIAL	0.0123273	0.493257	0.306926	3171
PRS_N14_FEMGENPAIN	ProRS_AB1_OTHER_SEPSIS	0.00955904	0.593523	0.226562	3152
PRS_N14_FEMGENPAIN	ProRS_AB1_OTHER_VIRAL	0.00394217	0.841341	0.0750281	2587
PRS_N14_FEMGENPAIN	ProRS_AB1_STREPTSTAPHYCOCC_INOTHER	-0.00261149	0.892046	0.0496126	2848
PRS_N14_FEMGENPAIN	ProRS_AB1_VIRAL_NOS	0.000172841	0.993097	0.00300831	2514
PRS_N14_FEMGENPAIN	ProRS_AB1_VIRAL_SKIN_MUCOUS_MEMBRANE	0.00947931	0.620198	0.20747	2741
PRS_N14_FEMGENPAIN	ProRS_ASTHMA_NAS	-0.0146801	0.499392	0.301558	2195
PRS_N14_FEMGENPAIN	ProRS_AUD	-0.0488502	0.00763153	2.11739	2999
PRS_N14_FEMGENPAIN	ProRS_BACT_INTEST_INFECTION_NOS	-0.075222	0.00108228	2.96566	1900
PRS_N14_FEMGENPAIN	ProRS_C3_NONHODGKIN_EXALLC	0.0195092	0.345811	0.461162	2470
PRS_N14_FEMGENPAIN	ProRS_C3_OTHER_SKIN_EXALLC	0.0409095	0.0339953	1.46858	2696
PRS_N14_FEMGENPAIN	ProRS_C3_SQUOMOUS_CELL_CARCINOMA_SKIN_EXALLC	0.0502407	0.00907259	2.04227	2701
PRS_N14_FEMGENPAIN	ProRS_CD2_BENIGN_COLON_NOS	-0.0251968	0.340988	0.467261	1440
PRS_N14_FEMGENPAIN	ProRS_CD2_BENIGN_COLORECANI	-0.0415863	0.0202764	1.69301	3138
PRS_N14_FEMGENPAIN	ProRS_CD2_BENIGN_LIPOMATOUS	-0.0118873	0.610209	0.214522	1858
PRS_N14_FEMGENPAIN	ProRS_CD2_BENIGN_MELANOCYTIC	0.0281049	0.21472	0.668127	1957
PRS_N14_FEMGENPAIN	ProRS_CD2_BENIGN_OTHERDIGESTIVE	-0.00241625	0.915209	0.0384795	1958
PRS_N14_FEMGENPAIN	ProRS_CD2_BENIGN_SIGMOID_COLON	-0.0132731	0.4575	0.339609	3143
PRS_N14_FEMGENPAIN	ProRS_CHRONNAS	0.0118524	0.576521	0.239185	2239
PRS_N14_FEMGENPAIN	ProRS_COPD_EARLY	-0.0332726	0.0710804	1.14825	3117
PRS_N14_FEMGENPAIN	ProRS_D3_AGRANULOCYTOSIS	0.0218992	0.239714	0.620307	3087
PRS_N14_FEMGENPAIN	ProRS_D3_ANAEMIA_IRONDEF_NAS	-0.0178713	0.316055	0.500238	3155
PRS_N14_FEMGENPAIN	ProRS_D3_ANAEMIANAS	-0.00298305	0.869943	0.060509	3101
PRS_N14_FEMGENPAIN	ProRS_DUODENAL_ULCER_UNSPE_ACUTE_CHRONIC_WO_HAEMORRHAGE_PERFORATION	-0.0336401	0.0951641	1.02153	2515
PRS_N14_FEMGENPAIN	ProRS_E4_ENDOGLAND	-0.0292106	0.102188	0.9906	3153
PRS_N14_FEMGENPAIN	ProRS_E4_FLUIDELECTRO	-0.0112182	0.584188	0.233447	2744
PRS_N14_FEMGENPAIN	ProRS_E4_HYPERCHOL	-0.0422272	0.0398475	1.3996	2853
PRS_N14_FEMGENPAIN	ProRS_E4_HYPERLIPNAS	-0.0264842	0.185644	0.731318	2617
PRS_N14_FEMGENPAIN	ProRS_E4_LIPOPROT	-0.0423236	0.0391873	1.40685	2884
PRS_N14_FEMGENPAIN	ProRS_E4_METABOLIA	-0.0454226	0.0204304	1.68972	3167
PRS_N14_FEMGENPAIN	ProRS_E4_OBESITY	-0.0268963	0.137436	0.861899	3130
PRS_N14_FEMGENPAIN	ProRS_E4_OBESITYNAS	-0.0293257	0.104935	0.979081	3141
PRS_N14_FEMGENPAIN	ProRS_E4_THYROID	-0.0233535	0.208422	0.681055	2934
PRS_N14_FEMGENPAIN	ProRS_E4_VOLUME	-0.012478	0.532017	0.274075	2647
PRS_N14_FEMGENPAIN	ProRS_F5_ALCOHOL_DEPENDENCE	-0.0405691	0.0480371	1.31842	2417
PRS_N14_FEMGENPAIN	ProRS_F5_ALCOHOLAC	-0.0233151	0.243229	0.613985	2521
PRS_N14_FEMGENPAIN	ProRS_F5_ANXIETY	-0.0399191	0.0264659	1.57731	3112
PRS_N14_FEMGENPAIN	ProRS_F5_DEPRESSIO	-0.053149	0.00321998	2.49215	3138
PRS_N14_FEMGENPAIN	ProRS_FALLS	-0.0521952	0.00399774	2.39819	3162
PRS_N14_FEMGENPAIN	ProRS_G6_CARPTU	9.5e-05	0.996595	0.00148129	2168
PRS_N14_FEMGENPAIN	ProRS_G6_CPETAL	-0.0277131	0.127403	0.894819	3102
PRS_N14_FEMGENPAIN	ProRS_G6_EPIPAROX	-0.0132305	0.486333	0.313067	2853
PRS_N14_FEMGENPAIN	ProRS_G6_EPLEPSY	0.0372352	0.0696781	1.1569	2411
PRS_N14_FEMGENPAIN	ProRS_G6_HEMIPLE	-0.0325669	0.074128	1.13002	3140
PRS_N14_FEMGENPAIN	ProRS_G6_MIGRAINE	-0.0363406	0.0488742	1.31092	2951
PRS_N14_FEMGENPAIN	ProRS_G6_MS	-0.0632429	0.00670268	2.17375	1887
PRS_N14_FEMGENPAIN	ProRS_G6_OTHNEU	-0.0173196	0.335554	0.474237	3135
PRS_N14_FEMGENPAIN	ProRS_G6_ROOTPLEXOTHUNS	-0.0326014	0.0869115	1.06092	2779
PRS_N14_FEMGENPAIN	ProRS_G6_SLEEPAPNO	-0.0217378	0.225449	0.646951	3130
PRS_N14_FEMGENPAIN	ProRS_G6_SLEEPDISOTH	-0.018657	0.323073	0.490699	2844
PRS_N14_FEMGENPAIN	ProRS_GOUT_NOS	-0.0328365	0.0685946	1.16371	3113
PRS_N14_FEMGENPAIN	ProRS_H7_CATARACTOTHER	-0.00560067	0.762773	0.117604	2970
PRS_N14_FEMGENPAIN	ProRS_H7_CATARACTSENILE	-0.00674931	0.718992	0.143276	2917
PRS_N14_FEMGENPAIN	ProRS_H7_CHOROIDRETINA	0.00195023	0.91448	0.038826	3142
PRS_N14_FEMGENPAIN	ProRS_H7_EYELIDDIS	-0.02595	0.192973	0.714502	2530
PRS_N14_FEMGENPAIN	ProRS_H7_GLAUCNAS	0.00373537	0.835316	0.0781494	3112
PRS_N14_FEMGENPAIN	ProRS_H7_GLAUCOMA	0.00521041	0.770289	0.113346	3150
PRS_N14_FEMGENPAIN	ProRS_H7_OCUMUSCLE	0.00702228	0.695976	0.157406	3107
PRS_N14_FEMGENPAIN	ProRS_H7_VISUDISTURB	-0.00739261	0.681067	0.16681	3117
PRS_N14_FEMGENPAIN	ProRS_H8_MIDDLEMASTOID	-0.0146262	0.532622	0.273581	1835
PRS_N14_FEMGENPAIN	ProRS_H8_OTHEREAR	0.018769	0.296815	0.527514	3098
PRS_N14_FEMGENPAIN	ProRS_I9_AF	-0.0311158	0.167441	0.776138	2128
PRS_N14_FEMGENPAIN	ProRS_I9_ANGINA	-0.0569206	0.00862673	2.06415	2311
PRS_N14_FEMGENPAIN	ProRS_I9_ARTOTH	-0.00587313	0.757856	0.120413	2789
PRS_N14_FEMGENPAIN	ProRS_I9_CARDMYO	-0.0302157	0.135321	0.868636	2506
PRS_N14_FEMGENPAIN	ProRS_I9_CHD	-0.038994	0.0614532	1.21146	2398
PRS_N14_FEMGENPAIN	ProRS_I9_CONDUCTIO	-0.0133899	0.482975	0.316076	2805
PRS_N14_FEMGENPAIN	ProRS_I9_CORATHER	-0.0409158	0.0439529	1.35701	2590
PRS_N14_FEMGENPAIN	ProRS_I9_HEARTFAIL	-0.011734	0.522285	0.282093	3154
PRS_N14_FEMGENPAIN	ProRS_I9_HYPOTE	0.0212159	0.240482	0.618917	3141
PRS_N14_FEMGENPAIN	ProRS_I9_HYPTENS	-0.024486	0.213491	0.670621	2927
PRS_N14_FEMGENPAIN	ProRS_I9_HYPTENSESS	-0.0261993	0.183414	0.736569	2943
PRS_N14_FEMGENPAIN	ProRS_I9_HYPTENSPUL	0.0349859	0.129709	0.887031	1919
PRS_N14_FEMGENPAIN	ProRS_I9_HYPTENSRD	0.0420756	0.0827016	1.08249	1806
PRS_N14_FEMGENPAIN	ProRS_I9_IHD	-0.0413043	0.0459483	1.33773	2533
PRS_N14_FEMGENPAIN	ProRS_I9_MI_STRICT	-0.0365056	0.0720035	1.14265	2506
PRS_N14_FEMGENPAIN	ProRS_I9_OTHARR	0.00271318	0.887299	0.05193	2770
PRS_N14_FEMGENPAIN	ProRS_I9_OTHILLHEART	-0.00431413	0.821568	0.0853566	2818
PRS_N14_FEMGENPAIN	ProRS_I9_OTHPER	-0.0268703	0.146025	0.835573	3052
PRS_N14_FEMGENPAIN	ProRS_I9_PAROXTAC	-0.00611608	0.797141	0.0984649	1796
PRS_N14_FEMGENPAIN	ProRS_I9_PHLETHROM	0.014079	0.467621	0.330106	2709
PRS_N14_FEMGENPAIN	ProRS_I9_PHLETHROMBDVTLOW	0.0222601	0.259155	0.586441	2612
PRS_N14_FEMGENPAIN	ProRS_I9_PULMEMB	0.0184849	0.304302	0.516695	3100
PRS_N14_FEMGENPAIN	ProRS_I9_RHEUVALV	0.0202377	0.257694	0.588896	3140
PRS_N14_FEMGENPAIN	ProRS_I9_SECONDRIGHT	0.00698946	0.700535	0.15457	3066
PRS_N14_FEMGENPAIN	ProRS_I9_STR	-0.036874	0.0403689	1.39395	3117
PRS_N14_FEMGENPAIN	ProRS_I9_TIA	-0.00536654	0.777529	0.109283	2864
PRS_N14_FEMGENPAIN	ProRS_I9_UAP	-0.0182479	0.430957	0.365566	1904
PRS_N14_FEMGENPAIN	ProRS_I9_VARICVE	0.00942987	0.690001	0.16115	1822
PRS_N14_FEMGENPAIN	ProRS_I9_VTE	0.0178382	0.325316	0.487695	3049
PRS_N14_FEMGENPAIN	ProRS_IPF	-0.00753743	0.70649	0.150894	2883
PRS_N14_FEMGENPAIN	ProRS_J10_ACUTELOWERNAS	-0.00977062	0.595521	0.225103	3112
PRS_N14_FEMGENPAIN	ProRS_J10_ASTHMA_EXMORE	-0.00161198	0.94121	0.0263134	2151
PRS_N14_FEMGENPAIN	ProRS_J10_CHRONSINUSITIS	0.0123336	0.557078	0.254084	2304
PRS_N14_FEMGENPAIN	ProRS_J10_INFLUPNEU	-0.00589809	0.763888	0.116971	3159
PRS_N14_FEMGENPAIN	ProRS_J10_LOWCHRON	-0.0201106	0.289869	0.537798	2898
PRS_N14_FEMGENPAIN	ProRS_J10_LOWERINF	-0.00679516	0.71101	0.148124	3118
PRS_N14_FEMGENPAIN	ProRS_J10_NASALPOLYP	0.00510546	0.836587	0.0774888	1645
PRS_N14_FEMGENPAIN	ProRS_J10_PLEURA	-0.00591363	0.744109	0.128364	3150
PRS_N14_FEMGENPAIN	ProRS_J10_PLEUREFFUSION	0.00772577	0.674854	0.17079	3030
PRS_N14_FEMGENPAIN	ProRS_J10_VOCALLARYNX	-0.00793258	0.735244	0.133568	1842
PRS_N14_FEMGENPAIN	ProRS_JOINTPAIN	-0.0365894	0.0989957	1.00438	2331
PRS_N14_FEMGENPAIN	ProRS_K11_ACUTPANC	-0.0173891	0.367455	0.434796	2703
PRS_N14_FEMGENPAIN	ProRS_K11_BILIAOTH	-0.00592747	0.7512	0.124245	2890
PRS_N14_FEMGENPAIN	ProRS_K11_CD_STRICT2	-0.0149166	0.49354	0.306677	2115
PRS_N14_FEMGENPAIN	ProRS_K11_CHOLECYST	-0.0472021	0.0219218	1.65912	2367
PRS_N14_FEMGENPAIN	ProRS_K11_CHOLELITH	-0.0667189	0.000921376	3.03556	2534
PRS_N14_FEMGENPAIN	ProRS_K11_CHRONGASTR	-0.0156155	0.458886	0.338295	2264
PRS_N14_FEMGENPAIN	ProRS_K11_COELIAC	-0.00385963	0.847834	0.0716891	2485
PRS_N14_FEMGENPAIN	ProRS_K11_CONSTIPATION	-0.00958525	0.593504	0.226576	3115
PRS_N14_FEMGENPAIN	ProRS_K11_DIAHER	-0.0179089	0.357259	0.447016	2787
PRS_N14_FEMGENPAIN	ProRS_K11_DISLIVOTH	-0.000286636	0.987244	0.00557562	3149
PRS_N14_FEMGENPAIN	ProRS_K11_DISORD_TEETH	-0.00613834	0.762291	0.117879	2436
PRS_N14_FEMGENPAIN	ProRS_K11_DIVERTIC	-0.0347219	0.0737635	1.13216	2773
PRS_N14_FEMGENPAIN	ProRS_K11_DULC	-0.0438253	0.0580752	1.23601	1926
PRS_N14_FEMGENPAIN	ProRS_K11_ENERCOLNONINF	-0.0244402	0.27009	0.568491	2245
PRS_N14_FEMGENPAIN	ProRS_K11_FISTULA	0.0143817	0.50642	0.295489	2147
PRS_N14_FEMGENPAIN	ProRS_K11_FUNCDYSP	-0.0156006	0.511919	0.290799	1796
PRS_N14_FEMGENPAIN	ProRS_K11_GASTRODUOULC	-0.0181922	0.409673	0.387563	2121
PRS_N14_FEMGENPAIN	ProRS_K11_GULC	-0.0203679	0.345309	0.461793	2204
PRS_N14_FEMGENPAIN	ProRS_K11_HERING	0.010477	0.636811	0.195989	2058
PRS_N14_FEMGENPAIN	ProRS_K11_HERNIA	-0.0257062	0.195619	0.70859	2655
PRS_N14_FEMGENPAIN	ProRS_K11_IBS	-0.0168155	0.420451	0.376284	2313
PRS_N14_FEMGENPAIN	ProRS_K11_ILEUS	-0.00914734	0.656283	0.182909	2377
PRS_N14_FEMGENPAIN	ProRS_K11_INTESTOTH	-0.0262343	0.169183	0.771643	2885
PRS_N14_FEMGENPAIN	ProRS_K11_LIP_ORAL_MUCOSA	-0.00219693	0.908712	0.0415738	2741
PRS_N14_FEMGENPAIN	ProRS_K11_LIVER	-0.00548268	0.764119	0.116839	3164
PRS_N14_FEMGENPAIN	ProRS_K11_MALABSORB	0.0211836	0.296139	0.528505	2443
PRS_N14_FEMGENPAIN	ProRS_K11_OESITIS	-0.0232823	0.31012	0.50847	2014
PRS_N14_FEMGENPAIN	ProRS_K11_OESOBST	-0.0359778	0.0798766	1.09758	2379
PRS_N14_FEMGENPAIN	ProRS_K11_OESSTODUO	-0.00770102	0.698382	0.155907	2668
PRS_N14_FEMGENPAIN	ProRS_K11_OESULC	-0.0388943	0.105544	0.976566	1782
PRS_N14_FEMGENPAIN	ProRS_K11_ORAL	-0.00401703	0.85111	0.0700142	2197
PRS_N14_FEMGENPAIN	ProRS_K11_OTHANRECT	-0.0271807	0.237855	0.623687	1915
PRS_N14_FEMGENPAIN	ProRS_K11_OTHDIG	-0.0206457	0.254165	0.594884	3164
PRS_N14_FEMGENPAIN	ProRS_K11_OTHDISDIG	-0.0223158	0.21499	0.667583	3126
PRS_N14_FEMGENPAIN	ProRS_K11_OTHDISOES	-0.0166182	0.406557	0.390878	2503
PRS_N14_FEMGENPAIN	ProRS_K11_OTHDISSTOMDUOD	-0.0294939	0.135623	0.867667	2579
PRS_N14_FEMGENPAIN	ProRS_K11_OTHENTERCOL	-0.0349807	0.104277	0.981813	2302
PRS_N14_FEMGENPAIN	ProRS_K11_OTHFUNC	-0.0227766	0.265553	0.575849	2525
PRS_N14_FEMGENPAIN	ProRS_K11_OTHGASTR	-0.029303	0.16088	0.793497	2434
PRS_N14_FEMGENPAIN	ProRS_K11_OTHILEUS	-0.0259984	0.20817	0.681583	2354
PRS_N14_FEMGENPAIN	ProRS_K11_OTHINT	-0.0196222	0.325601	0.487314	2536
PRS_N14_FEMGENPAIN	ProRS_K11_OTHPERITON	-0.0252796	0.161592	0.791581	3080
PRS_N14_FEMGENPAIN	ProRS_K11_PERITON	-0.0360465	0.0463308	1.33413	3087
PRS_N14_FEMGENPAIN	ProRS_K11_POSTOPDIS	-0.0271643	0.152575	0.816516	2796
PRS_N14_FEMGENPAIN	ProRS_K11_REFLUX	-0.0105267	0.594537	0.225821	2723
PRS_N14_FEMGENPAIN	ProRS_K11_UC_STRICT2	0.00519611	0.813123	0.0898438	2087
PRS_N14_FEMGENPAIN	ProRS_K11_UMBHER	-0.0321686	0.117964	0.928252	2400
PRS_N14_FEMGENPAIN	ProRS_K11_VENTHER	-0.010044	0.618157	0.208902	2483
PRS_N14_FEMGENPAIN	ProRS_KRA_PSY_ALCOH_EXMORE	-0.0274204	0.171708	0.765209	2507
PRS_N14_FEMGENPAIN	ProRS_KRA_PSY_ANXIETY_EXMORE	-0.0206356	0.255694	0.592279	3059
PRS_N14_FEMGENPAIN	ProRS_KRA_PSY_ANYMENTAL	-0.0185074	0.305222	0.515385	3092
PRS_N14_FEMGENPAIN	ProRS_KRA_PSY_SCHIZODEL_EXMORE	-0.0322065	0.130439	0.884592	2223
PRS_N14_FEMGENPAIN	ProRS_KRA_PSY_SUBSTANCE_EXMORE	-0.0618816	0.000724391	3.14003	3051
PRS_N14_FEMGENPAIN	ProRS_L12_ABSCESS_CUT	-0.0329309	0.099618	1.00166	2531
PRS_N14_FEMGENPAIN	ProRS_L12_ATROPHICSKIN	-0.00144881	0.94506	0.0245404	2267
PRS_N14_FEMGENPAIN	ProRS_L12_CELLULITIS	-0.0175346	0.368742	0.433277	2812
PRS_N14_FEMGENPAIN	ProRS_L12_DERMATITISECZEMA	-0.00399205	0.824481	0.0838193	3109
PRS_N14_FEMGENPAIN	ProRS_L12_FOLLICULARCYST	0.00690767	0.773279	0.111664	1753
PRS_N14_FEMGENPAIN	ProRS_L12_INFECT_SKIN	-0.0316273	0.103043	0.986983	2771
PRS_N14_FEMGENPAIN	ProRS_L12_NAILDIS	0.006154	0.788525	0.103184	1907
PRS_N14_FEMGENPAIN	ProRS_L12_OTHERDISSKINANDSUBCUTIS	-0.0124547	0.530552	0.275272	2547
PRS_N14_FEMGENPAIN	ProRS_L12_OTHERSKINSUBCUTIS	-0.00680208	0.714561	0.145961	2908
PRS_N14_FEMGENPAIN	ProRS_L12_PAPULOSQUAMOUS	0.0181266	0.321102	0.493357	3013
PRS_N14_FEMGENPAIN	ProRS_L12_PSORI_NAS	0.00685589	0.704661	0.15202	3077
PRS_N14_FEMGENPAIN	ProRS_L12_PSORIASIS	0.0140965	0.437995	0.358531	3046
PRS_N14_FEMGENPAIN	ProRS_L12_SKINSUBCUTISNAS	-0.0165723	0.400614	0.397274	2581
PRS_N14_FEMGENPAIN	ProRS_M13_ARTHROPATHIES	-0.0321651	0.135403	0.868372	2818
PRS_N14_FEMGENPAIN	ProRS_M13_ARTHROSIS	-0.0284535	0.174717	0.757665	2823
PRS_N14_FEMGENPAIN	ProRS_M13_ARTHROSIS_INCLAVO	-0.0340197	0.0957964	1.01865	3066
PRS_N14_FEMGENPAIN	ProRS_M13_ARTHROSIS_KNEE	-0.0504752	0.0273907	1.5624	2330
PRS_N14_FEMGENPAIN	ProRS_M13_ARTHROSIS_OTH	-0.0365863	0.077178	1.11251	2582
PRS_N14_FEMGENPAIN	ProRS_M13_ARTHROSIS_POLY	-0.0356512	0.0879338	1.05584	2312
PRS_N14_FEMGENPAIN	ProRS_M13_ARTHTROSIS_COX	-0.0240305	0.283177	0.547943	2404
PRS_N14_FEMGENPAIN	ProRS_M13_ARTHTROSIS_COX_PRIM_ICD10	-0.0620348	0.00474464	2.3238	2240
PRS_N14_FEMGENPAIN	ProRS_M13_BONECONTINUITY	0.0305927	0.130207	0.885364	2457
PRS_N14_FEMGENPAIN	ProRS_M13_BONEDISNAS	0.00831514	0.689789	0.161284	2314
PRS_N14_FEMGENPAIN	ProRS_M13_CERVICALGIA	-0.0131495	0.505461	0.296313	2579
PRS_N14_FEMGENPAIN	ProRS_M13_CERVICDISC	-0.0663749	0.00088767	3.05175	2514
PRS_N14_FEMGENPAIN	ProRS_M13_DEFORMDORSO	0.0131453	0.490185	0.30964	2787
PRS_N14_FEMGENPAIN	ProRS_M13_DORSALGIANAS	-0.0291906	0.125145	0.902585	2781
PRS_N14_FEMGENPAIN	ProRS_M13_DORSOPATHY	-0.0494475	0.0122372	1.91232	2897
PRS_N14_FEMGENPAIN	ProRS_M13_DORSOPATHYOTH	-0.0363362	0.0748132	1.12602	2636
PRS_N14_FEMGENPAIN	ProRS_M13_DUPUTRYEN	-0.00414703	0.841705	0.07484	2378
PRS_N14_FEMGENPAIN	ProRS_M13_ENTESOPATHYOTH	-0.0291471	0.187256	0.727565	2059
PRS_N14_FEMGENPAIN	ProRS_M13_FIBROBLASTIC	-0.0135869	0.507113	0.294895	2428
PRS_N14_FEMGENPAIN	ProRS_M13_GANGLION	-0.0117906	0.605351	0.217993	1921
PRS_N14_FEMGENPAIN	ProRS_M13_GOUT	-0.0147103	0.487807	0.311752	2231
PRS_N14_FEMGENPAIN	ProRS_M13_HALLUXRIGIDUS	-0.0279559	0.272388	0.564812	1561
PRS_N14_FEMGENPAIN	ProRS_M13_HALLUXVALGUS	-0.0522946	0.0341751	1.46629	1656
PRS_N14_FEMGENPAIN	ProRS_M13_HAMMERTOE	-0.0391632	0.0876205	1.05739	1918
PRS_N14_FEMGENPAIN	ProRS_M13_IMPINGEMENT	-0.0286338	0.159734	0.796603	2427
PRS_N14_FEMGENPAIN	ProRS_M13_INTERVERTEB	-0.0327951	0.102706	0.988405	2638
PRS_N14_FEMGENPAIN	ProRS_M13_KNEEDERANGEMENTS	-0.0167159	0.505093	0.296628	1655
PRS_N14_FEMGENPAIN	ProRS_M13_LIMBPAIN	-0.0416826	0.0442417	1.35417	2370
PRS_N14_FEMGENPAIN	ProRS_M13_LOWBACKPAIN	-0.0464982	0.0287207	1.54181	2334
PRS_N14_FEMGENPAIN	ProRS_M13_LUMBAR_PROLAPSE	-0.00196466	0.921565	0.0354741	2533
PRS_N14_FEMGENPAIN	ProRS_M13_MENISCUSDERANGEMENTS	-0.0054741	0.825736	0.0831587	1697
PRS_N14_FEMGENPAIN	ProRS_M13_OSTEOCHONDRO	0.00348533	0.846006	0.0726267	3160
PRS_N14_FEMGENPAIN	ProRS_M13_OSTEOPOROSIS	0.0114706	0.527062	0.278138	3063
PRS_N14_FEMGENPAIN	ProRS_M13_OTHERBONE	0.0105713	0.601675	0.220638	2454
PRS_N14_FEMGENPAIN	ProRS_M13_OTHERJOINT	-0.0462019	0.0542385	1.26569	2061
PRS_N14_FEMGENPAIN	ProRS_M13_POLYARTHROPATHIES	-0.0383386	0.0740033	1.13075	2541
PRS_N14_FEMGENPAIN	ProRS_M13_RHEUMA	-0.0469171	0.0337077	1.47227	2168
PRS_N14_FEMGENPAIN	ProRS_M13_ROTATORCUFF	-0.0228787	0.234963	0.629	2726
PRS_N14_FEMGENPAIN	ProRS_M13_SCIATICA	-0.0127656	0.518035	0.285641	2582
PRS_N14_FEMGENPAIN	ProRS_M13_SHOULDER	-0.0478983	0.0199793	1.69942	2378
PRS_N14_FEMGENPAIN	ProRS_M13_SHOULDERNAS	-0.0418048	0.0661011	1.17979	1951
PRS_N14_FEMGENPAIN	ProRS_M13_SOFTOVERUSE	-0.0158143	0.43112	0.365402	2498
PRS_N14_FEMGENPAIN	ProRS_M13_SOFTTISSUENAS	-0.0200569	0.302313	0.519543	2655
PRS_N14_FEMGENPAIN	ProRS_M13_SOFTTISSUEOTH	-0.0448733	0.0218975	1.65961	2639
PRS_N14_FEMGENPAIN	ProRS_M13_SPINSTENOSIS	0.0106503	0.575643	0.239847	2777
PRS_N14_FEMGENPAIN	ProRS_M13_SPONDYLOPATHY	-0.0464913	0.0180797	1.74281	2933
PRS_N14_FEMGENPAIN	ProRS_M13_SPONDYLOSIS	-0.035766	0.0594074	1.22616	2857
PRS_N14_FEMGENPAIN	ProRS_M13_SYNOTEND	0.00381084	0.857638	0.066696	2241
PRS_N14_FEMGENPAIN	ProRS_M13_TENDOSYNOVITISNAS	-0.0178093	0.376661	0.424049	2503
PRS_N14_FEMGENPAIN	ProRS_M13_TOEDEFORMOTH	-0.0531738	0.0222363	1.65294	1856
PRS_N14_FEMGENPAIN	ProRS_M13_TRIGGERFINGER	0.00486263	0.818997	0.0867177	2214
PRS_N14_FEMGENPAIN	ProRS_MIGRAINE_UNSPE	-0.0136526	0.448446	0.348289	3096
PRS_N14_FEMGENPAIN	ProRS_N14_ACUTERENFAIL	0.0110433	0.552369	0.257771	3032
PRS_N14_FEMGENPAIN	ProRS_N14_CALCUKIDUR	-0.0200895	0.316735	0.499303	2497
PRS_N14_FEMGENPAIN	ProRS_N14_CHRONKIDNEYDIS	0.0272132	0.145257	0.837862	3084
PRS_N14_FEMGENPAIN	ProRS_N14_CYSTITIS	-0.0228627	0.248862	0.604042	2576
PRS_N14_FEMGENPAIN	ProRS_N14_KIDUROTH	0.00159799	0.929822	0.0316001	3130
PRS_N14_FEMGENPAIN	ProRS_N14_NEUROMUSCDYSBLADD	-0.0437249	0.0658853	1.18121	1784
PRS_N14_FEMGENPAIN	ProRS_N14_OBSTRUREFLUROPATH	0.00210926	0.91221	0.0399051	2908
PRS_N14_FEMGENPAIN	ProRS_N14_OTHBLADD	-0.00920037	0.638598	0.194773	2625
PRS_N14_FEMGENPAIN	ProRS_N14_RENALTUB	0.00154665	0.932923	0.030154	3202
PRS_N14_FEMGENPAIN	ProRS_N14_RENFAILNAS	0.0157538	0.442002	0.354576	2442
PRS_N14_FEMGENPAIN	ProRS_N14_URETHRALSTRICT	-0.0437603	0.0360723	1.44283	2353
PRS_N14_FEMGENPAIN	ProRS_N14_URETHRAOTH	-0.0162118	0.396439	0.401824	2760
PRS_N14_FEMGENPAIN	ProRS_N14_URINOTH	-0.022628	0.244354	0.61198	2671
PRS_N14_FEMGENPAIN	ProRS_NEURODEGOTH	-0.00908524	0.650599	0.186686	2577
PRS_N14_FEMGENPAIN	ProRS_RHEUMA_NOS	-0.00354754	0.846272	0.07249	3034
PRS_N14_FEMGENPAIN	ProRS_RHEUMA_OTHER_WIDE	-0.0115612	0.532126	0.273986	2984
PRS_N14_FEMGENPAIN	ProRS_SLE_FG	-0.0162605	0.505988	0.29586	1722
PRS_N14_FEMGENPAIN	ProRS_SMOKING_DEPEND	-0.0359228	0.0510466	1.29203	3119
PRS_N14_FEMGENPAIN	ProRS_T1D	-0.019126	0.39496	0.403447	2032
PRS_N14_FEMGENPAIN	ProRS_T2D	-0.0143408	0.445695	0.350962	3090
PRS_N14_FEMGENPAIN	ProRS_ULCERNAS	0.00608837	0.790898	0.10188	1916
PRS_N14_FEMGENPROL	ProRS_AB1_BACT_BIR_OTHER_INF_AGENTS	-0.00320891	0.788955	0.102948	7553
PRS_N14_FEMGENPROL	ProRS_AB1_BACT_INTEST_OTH	-0.00340563	0.793439	0.100487	5940
PRS_N14_FEMGENPROL	ProRS_AB1_INTESTINAL_INFECTIONS	-0.00524127	0.64341	0.191513	7807
PRS_N14_FEMGENPROL	ProRS_AB1_MYCOSES	-0.00653643	0.562797	0.249648	7853
PRS_N14_FEMGENPROL	ProRS_AB1_OTHER_BACT_INOTHER	-0.00555095	0.638407	0.194902	7423
PRS_N14_FEMGENPROL	ProRS_AB1_OTHER_BACTERIAL	0.0254579	0.0260088	1.58488	7817
PRS_N14_FEMGENPROL	ProRS_AB1_OTHER_SEPSIS	0.0110881	0.329587	0.482031	7773
PRS_N14_FEMGENPROL	ProRS_AB1_OTHER_VIRAL	-0.00352356	0.776977	0.109592	6460
PRS_N14_FEMGENPROL	ProRS_AB1_STREPTSTAPHYCOCC_INOTHER	0.00963339	0.431564	0.364955	7012
PRS_N14_FEMGENPROL	ProRS_AB1_VIRAL_NOS	-0.00609686	0.628949	0.201385	6277
PRS_N14_FEMGENPROL	ProRS_AB1_VIRAL_SKIN_MUCOUS_MEMBRANE	0.00932249	0.442845	0.353749	6773
PRS_N14_FEMGENPROL	ProRS_ASTHMA_NAS	0.00200305	0.883983	0.0535559	5509
PRS_N14_FEMGENPROL	ProRS_AUD	-0.030644	0.00876671	2.05716	7335
PRS_N14_FEMGENPROL	ProRS_BACT_INTEST_INFECTION_NOS	-0.00623406	0.671695	0.172828	4638
PRS_N14_FEMGENPROL	ProRS_C3_NONHODGKIN_EXALLC	-0.00169585	0.896608	0.0473975	6170
PRS_N14_FEMGENPROL	ProRS_C3_OTHER_SKIN_EXALLC	-0.00997042	0.412684	0.384383	6750
PRS_N14_FEMGENPROL	ProRS_C3_SQUOMOUS_CELL_CARCINOMA_SKIN_EXALLC	0.00263895	0.828166	0.0818825	6760
PRS_N14_FEMGENPROL	ProRS_CD2_BENIGN_COLON_NOS	-0.00194384	0.906535	0.0426156	3670
PRS_N14_FEMGENPROL	ProRS_CD2_BENIGN_COLORECANI	-0.0315643	0.00546412	2.26248	7773
PRS_N14_FEMGENPROL	ProRS_CD2_BENIGN_LIPOMATOUS	0.00137962	0.924692	0.0340028	4713
PRS_N14_FEMGENPROL	ProRS_CD2_BENIGN_MELANOCYTIC	0.0378854	0.00826244	2.08289	4853
PRS_N14_FEMGENPROL	ProRS_CD2_BENIGN_OTHERDIGESTIVE	-0.0112586	0.43665	0.359867	4789
PRS_N14_FEMGENPROL	ProRS_CD2_BENIGN_SIGMOID_COLON	-0.0218008	0.0538542	1.26878	7829
PRS_N14_FEMGENPROL	ProRS_CHRONNAS	0.0123064	0.359622	0.444153	5559
PRS_N14_FEMGENPROL	ProRS_COPD_EARLY	-0.0103753	0.374268	0.426817	7799
PRS_N14_FEMGENPROL	ProRS_D3_AGRANULOCYTOSIS	0.00936398	0.42511	0.371498	7685
PRS_N14_FEMGENPROL	ProRS_D3_ANAEMIA_IRONDEF_NAS	-0.00377019	0.740258	0.130617	7743
PRS_N14_FEMGENPROL	ProRS_D3_ANAEMIANAS	-0.00678303	0.555481	0.255331	7752
PRS_N14_FEMGENPROL	ProRS_DUODENAL_ULCER_UNSPE_ACUTE_CHRONIC_WO_HAEMORRHAGE_PERFORATION	-0.0102537	0.420944	0.375775	6278
PRS_N14_FEMGENPROL	ProRS_E4_ENDOGLAND	-0.0181305	0.111705	0.951926	7721
PRS_N14_FEMGENPROL	ProRS_E4_FLUIDELECTRO	-0.00544126	0.676157	0.169953	6767
PRS_N14_FEMGENPROL	ProRS_E4_HYPERCHOL	-0.00965988	0.456483	0.340576	7042
PRS_N14_FEMGENPROL	ProRS_E4_HYPERLIPNAS	-0.00233552	0.854216	0.0684323	6439
PRS_N14_FEMGENPROL	ProRS_E4_LIPOPROT	-0.0116674	0.367847	0.434333	7128
PRS_N14_FEMGENPROL	ProRS_E4_METABOLIA	-0.0115314	0.35014	0.455758	7868
PRS_N14_FEMGENPROL	ProRS_E4_OBESITY	-0.00127548	0.9112	0.0403862	7804
PRS_N14_FEMGENPROL	ProRS_E4_OBESITYNAS	-0.00502983	0.659053	0.181079	7868
PRS_N14_FEMGENPROL	ProRS_E4_THYROID	-0.0129366	0.270747	0.567436	7288
PRS_N14_FEMGENPROL	ProRS_E4_VOLUME	-0.017535	0.167286	0.77654	6494
PRS_N14_FEMGENPROL	ProRS_F5_ALCOHOL_DEPENDENCE	-0.0285745	0.0267324	1.57296	6055
PRS_N14_FEMGENPROL	ProRS_F5_ALCOHOLAC	-0.0239771	0.0568125	1.24556	6314
PRS_N14_FEMGENPROL	ProRS_F5_ANXIETY	-0.0179393	0.114007	0.94307	7778
PRS_N14_FEMGENPROL	ProRS_F5_DEPRESSIO	-0.0200444	0.0784116	1.10562	7848
PRS_N14_FEMGENPROL	ProRS_FALLS	-0.0173504	0.132047	0.879272	7820
PRS_N14_FEMGENPROL	ProRS_G6_CARPTU	-0.00864625	0.54331	0.264952	5298
PRS_N14_FEMGENPROL	ProRS_G6_CPETAL	-0.0141663	0.22034	0.656906	7679
PRS_N14_FEMGENPROL	ProRS_G6_EPIPAROX	-0.00269864	0.821424	0.0854327	7176
PRS_N14_FEMGENPROL	ProRS_G6_EPLEPSY	-0.0119741	0.352832	0.452432	6109
PRS_N14_FEMGENPROL	ProRS_G6_HEMIPLE	-0.0180738	0.118224	0.927295	7767
PRS_N14_FEMGENPROL	ProRS_G6_MIGRAINE	-0.0228837	0.0490998	1.30892	7409
PRS_N14_FEMGENPROL	ProRS_G6_MS	-0.0388284	0.00881967	2.05455	4665
PRS_N14_FEMGENPROL	ProRS_G6_OTHNEU	-0.0205737	0.0715583	1.14534	7786
PRS_N14_FEMGENPROL	ProRS_G6_ROOTPLEXOTHUNS	-0.0140522	0.243207	0.614024	6922
PRS_N14_FEMGENPROL	ProRS_G6_SLEEPAPNO	0.00550092	0.627784	0.20219	7772
PRS_N14_FEMGENPROL	ProRS_G6_SLEEPDISOTH	0.00839593	0.479902	0.318847	7149
PRS_N14_FEMGENPROL	ProRS_GOUT_NOS	-0.0129988	0.25472	0.593937	7752
PRS_N14_FEMGENPROL	ProRS_H7_CATARACTOTHER	0.00235019	0.841609	0.0748894	7397
PRS_N14_FEMGENPROL	ProRS_H7_CATARACTSENILE	0.00210258	0.859461	0.065774	7282
PRS_N14_FEMGENPROL	ProRS_H7_CHOROIDRETINA	0.0158847	0.166191	0.779393	7812
PRS_N14_FEMGENPROL	ProRS_H7_EYELIDDIS	-0.00631249	0.616449	0.210103	6308
PRS_N14_FEMGENPROL	ProRS_H7_GLAUCNAS	-0.00296862	0.794058	0.100148	7763
PRS_N14_FEMGENPROL	ProRS_H7_GLAUCOMA	-0.0111849	0.321871	0.492318	7860
PRS_N14_FEMGENPROL	ProRS_H7_OCUMUSCLE	-0.0126522	0.264161	0.578131	7811
PRS_N14_FEMGENPROL	ProRS_H7_VISUDISTURB	-0.0240174	0.0347603	1.45892	7770
PRS_N14_FEMGENPROL	ProRS_H8_MIDDLEMASTOID	-0.000418294	0.977357	0.00994699	4625
PRS_N14_FEMGENPROL	ProRS_H8_OTHEREAR	0.0102548	0.364714	0.438048	7810
PRS_N14_FEMGENPROL	ProRS_I9_AF	0.00178672	0.900775	0.0453835	5229
PRS_N14_FEMGENPROL	ProRS_I9_ANGINA	-0.000370063	0.97841	0.00947894	5795
PRS_N14_FEMGENPROL	ProRS_I9_ARTOTH	-0.00144219	0.904365	0.0436564	6981
PRS_N14_FEMGENPROL	ProRS_I9_CARDMYO	0.0161958	0.205297	0.687617	6265
PRS_N14_FEMGENPROL	ProRS_I9_CHD	-0.00815912	0.536078	0.270772	6036
PRS_N14_FEMGENPROL	ProRS_I9_CONDUCTIO	0.0116471	0.333663	0.476692	7020
PRS_N14_FEMGENPROL	ProRS_I9_CORATHER	-0.00132926	0.916757	0.0377458	6607
PRS_N14_FEMGENPROL	ProRS_I9_HEARTFAIL	0.00731236	0.525609	0.279337	7914
PRS_N14_FEMGENPROL	ProRS_I9_HYPOTE	0.000731121	0.948891	0.0227837	7820
PRS_N14_FEMGENPROL	ProRS_I9_HYPTENS	-0.000181742	0.988311	0.00510636	7313
PRS_N14_FEMGENPROL	ProRS_I9_HYPTENSESS	-0.00146719	0.906018	0.0428632	7342
PRS_N14_FEMGENPROL	ProRS_I9_HYPTENSPUL	0.0167848	0.251068	0.600208	4762
PRS_N14_FEMGENPROL	ProRS_I9_HYPTENSRD	0.0221105	0.150617	0.822125	4514
PRS_N14_FEMGENPROL	ProRS_I9_IHD	-0.000598004	0.963509	0.0161441	6342
PRS_N14_FEMGENPROL	ProRS_I9_MI_STRICT	0.00730037	0.567538	0.246005	6325
PRS_N14_FEMGENPROL	ProRS_I9_OTHARR	0.0102328	0.398056	0.400056	6911
PRS_N14_FEMGENPROL	ProRS_I9_OTHILLHEART	0.0191504	0.11289	0.947344	7047
PRS_N14_FEMGENPROL	ProRS_I9_OTHPER	-0.00442907	0.704637	0.152034	7628
PRS_N14_FEMGENPROL	ProRS_I9_PAROXTAC	-0.00188819	0.901511	0.045029	4391
PRS_N14_FEMGENPROL	ProRS_I9_PHLETHROM	0.00345678	0.77952	0.108173	6621
PRS_N14_FEMGENPROL	ProRS_I9_PHLETHROMBDVTLOW	0.00286466	0.819872	0.0862537	6377
PRS_N14_FEMGENPROL	ProRS_I9_PULMEMB	0.00766001	0.502019	0.29928	7697
PRS_N14_FEMGENPROL	ProRS_I9_RHEUVALV	0.00215988	0.848294	0.0714537	7863
PRS_N14_FEMGENPROL	ProRS_I9_SECONDRIGHT	0.0206985	0.071842	1.14362	7629
PRS_N14_FEMGENPROL	ProRS_I9_STR	0.00163162	0.885655	0.0527356	7784
PRS_N14_FEMGENPROL	ProRS_I9_TIA	0.00526716	0.661172	0.179686	7106
PRS_N14_FEMGENPROL	ProRS_I9_UAP	-0.0110145	0.453442	0.343478	4750
PRS_N14_FEMGENPROL	ProRS_I9_VARICVE	0.00843945	0.576103	0.2395	4447
PRS_N14_FEMGENPROL	ProRS_I9_VTE	-0.0138443	0.23042	0.63748	7511
PRS_N14_FEMGENPROL	ProRS_IPF	0.013575	0.280763	0.55166	7263
PRS_N14_FEMGENPROL	ProRS_J10_ACUTELOWERNAS	-0.00912853	0.431404	0.365115	7791
PRS_N14_FEMGENPROL	ProRS_J10_ASTHMA_EXMORE	-0.0161781	0.238992	0.621617	5459
PRS_N14_FEMGENPROL	ProRS_J10_CHRONSINUSITIS	-0.0249936	0.0587734	1.23082	5771
PRS_N14_FEMGENPROL	ProRS_J10_INFLUPNEU	0.0175085	0.160595	0.794267	7845
PRS_N14_FEMGENPROL	ProRS_J10_LOWCHRON	-0.0195751	0.104433	0.981162	7181
PRS_N14_FEMGENPROL	ProRS_J10_LOWERINF	-0.00701522	0.544146	0.264284	7800
PRS_N14_FEMGENPROL	ProRS_J10_NASALPOLYP	0.00952269	0.539253	0.268207	4156
PRS_N14_FEMGENPROL	ProRS_J10_PLEURA	0.00452648	0.692989	0.159274	7869
PRS_N14_FEMGENPROL	ProRS_J10_PLEUREFFUSION	0.00901751	0.438119	0.358408	7563
PRS_N14_FEMGENPROL	ProRS_J10_VOCALLARYNX	-0.0202735	0.168571	0.773217	4627
PRS_N14_FEMGENPROL	ProRS_JOINTPAIN	-0.013647	0.333657	0.4767	5721
PRS_N14_FEMGENPROL	ProRS_K11_ACUTPANC	-0.00540552	0.65822	0.181629	6705
PRS_N14_FEMGENPROL	ProRS_K11_BILIAOTH	-0.0173737	0.1412	0.850167	7183
PRS_N14_FEMGENPROL	ProRS_K11_CD_STRICT2	0.00485126	0.72583	0.139165	5229
PRS_N14_FEMGENPROL	ProRS_K11_CHOLECYST	-0.0305568	0.0191329	1.71822	5893
PRS_N14_FEMGENPROL	ProRS_K11_CHOLELITH	-0.0153677	0.228993	0.640177	6306
PRS_N14_FEMGENPROL	ProRS_K11_CHRONGASTR	0.0167983	0.215521	0.666511	5452
PRS_N14_FEMGENPROL	ProRS_K11_COELIAC	0.00269733	0.832552	0.0795887	6177
PRS_N14_FEMGENPROL	ProRS_K11_CONSTIPATION	-0.0157602	0.163526	0.786413	7822
PRS_N14_FEMGENPROL	ProRS_K11_DIAHER	-0.0401743	0.00118421	2.92657	6869
PRS_N14_FEMGENPROL	ProRS_K11_DISLIVOTH	0.0219933	0.0528931	1.2766	7776
PRS_N14_FEMGENPROL	ProRS_K11_DISORD_TEETH	-0.00347568	0.786625	0.104232	6071
PRS_N14_FEMGENPROL	ProRS_K11_DIVERTIC	-0.00444361	0.718467	0.143593	6856
PRS_N14_FEMGENPROL	ProRS_K11_DULC	0.00651775	0.663216	0.178345	4586
PRS_N14_FEMGENPROL	ProRS_K11_ENERCOLNONINF	-0.012427	0.374079	0.427037	5604
PRS_N14_FEMGENPROL	ProRS_K11_FISTULA	-0.0146719	0.28333	0.547707	5347
PRS_N14_FEMGENPROL	ProRS_K11_FUNCDYSP	0.0213727	0.160675	0.794051	4336
PRS_N14_FEMGENPROL	ProRS_K11_GASTRODUOULC	0.0159855	0.263045	0.57997	5033
PRS_N14_FEMGENPROL	ProRS_K11_GULC	0.0205167	0.139311	0.856016	5277
PRS_N14_FEMGENPROL	ProRS_K11_HERING	-0.0116148	0.411757	0.385359	5036
PRS_N14_FEMGENPROL	ProRS_K11_HERNIA	-0.0378768	0.00272285	2.56498	6557
PRS_N14_FEMGENPROL	ProRS_K11_IBS	-0.00515104	0.698638	0.155748	5674
PRS_N14_FEMGENPROL	ProRS_K11_ILEUS	-0.0138673	0.290673	0.536595	5813
PRS_N14_FEMGENPROL	ProRS_K11_INTESTOTH	-0.0106259	0.378458	0.421983	7208
PRS_N14_FEMGENPROL	ProRS_K11_LIP_ORAL_MUCOSA	-0.00957138	0.429804	0.36673	6804
PRS_N14_FEMGENPROL	ProRS_K11_LIVER	0.0129665	0.261935	0.581806	7815
PRS_N14_FEMGENPROL	ProRS_K11_MALABSORB	0.00844214	0.511382	0.291254	6062
PRS_N14_FEMGENPROL	ProRS_K11_OESITIS	0.00185919	0.899433	0.0460313	4852
PRS_N14_FEMGENPROL	ProRS_K11_OESOBST	0.0181484	0.169868	0.769889	5727
PRS_N14_FEMGENPROL	ProRS_K11_OESSTODUO	-0.0108632	0.390907	0.407926	6528
PRS_N14_FEMGENPROL	ProRS_K11_OESULC	0.00936968	0.542666	0.265468	4291
PRS_N14_FEMGENPROL	ProRS_K11_ORAL	0.00765562	0.570908	0.243434	5493
PRS_N14_FEMGENPROL	ProRS_K11_OTHANRECT	-0.00123724	0.93229	0.0304492	4779
PRS_N14_FEMGENPROL	ProRS_K11_OTHDIG	-0.020429	0.0752296	1.12361	7820
PRS_N14_FEMGENPROL	ProRS_K11_OTHDISDIG	-0.0181718	0.111481	0.9528	7732
PRS_N14_FEMGENPROL	ProRS_K11_OTHDISOES	0.0160151	0.213515	0.670571	6043
PRS_N14_FEMGENPROL	ProRS_K11_OTHDISSTOMDUOD	0.0021647	0.864564	0.0632028	6235
PRS_N14_FEMGENPROL	ProRS_K11_OTHENTERCOL	-0.00989069	0.468346	0.329433	5735
PRS_N14_FEMGENPROL	ProRS_K11_OTHFUNC	-0.025015	0.0541196	1.26665	6251
PRS_N14_FEMGENPROL	ProRS_K11_OTHGASTR	0.00248224	0.852192	0.0694626	5955
PRS_N14_FEMGENPROL	ProRS_K11_OTHILEUS	-0.0158104	0.231698	0.635077	5761
PRS_N14_FEMGENPROL	ProRS_K11_OTHINT	-1.36e-06	0.999915	3.69e-05	6201
PRS_N14_FEMGENPROL	ProRS_K11_OTHPERITON	-0.00786587	0.48958	0.310176	7747
PRS_N14_FEMGENPROL	ProRS_K11_PERITON	-0.00661423	0.56114	0.250929	7765
PRS_N14_FEMGENPROL	ProRS_K11_POSTOPDIS	0.00200745	0.867248	0.0618568	6953
PRS_N14_FEMGENPROL	ProRS_K11_REFLUX	0.000613412	0.961124	0.0172204	6656
PRS_N14_FEMGENPROL	ProRS_K11_UC_STRICT2	-0.0304749	0.0280512	1.55205	5217
PRS_N14_FEMGENPROL	ProRS_K11_UMBHER	0.00536167	0.683424	0.165309	5869
PRS_N14_FEMGENPROL	ProRS_K11_VENTHER	0.000171846	0.989338	0.0046552	6080
PRS_N14_FEMGENPROL	ProRS_KRA_PSY_ALCOH_EXMORE	0.00367109	0.771435	0.112701	6282
PRS_N14_FEMGENPROL	ProRS_KRA_PSY_ANXIETY_EXMORE	-0.0138663	0.226028	0.645838	7647
PRS_N14_FEMGENPROL	ProRS_KRA_PSY_ANYMENTAL	-0.0156526	0.169934	0.769721	7740
PRS_N14_FEMGENPROL	ProRS_KRA_PSY_SCHIZODEL_EXMORE	-0.0065553	0.620006	0.207604	5726
PRS_N14_FEMGENPROL	ProRS_KRA_PSY_SUBSTANCE_EXMORE	-0.00935266	0.420309	0.376431	7554
PRS_N14_FEMGENPROL	ProRS_L12_ABSCESS_CUT	-0.0141578	0.265205	0.576418	6254
PRS_N14_FEMGENPROL	ProRS_L12_ATROPHICSKIN	-0.000156488	0.990644	0.00408244	5614
PRS_N14_FEMGENPROL	ProRS_L12_CELLULITIS	-0.0163263	0.187148	0.727816	6983
PRS_N14_FEMGENPROL	ProRS_L12_DERMATITISECZEMA	0.0284395	0.0124808	1.90376	7745
PRS_N14_FEMGENPROL	ProRS_L12_FOLLICULARCYST	0.00233278	0.878183	0.0564152	4331
PRS_N14_FEMGENPROL	ProRS_L12_INFECT_SKIN	-0.0177349	0.150287	0.82308	6880
PRS_N14_FEMGENPROL	ProRS_L12_NAILDIS	-0.0162362	0.266553	0.574217	4692
PRS_N14_FEMGENPROL	ProRS_L12_OTHERDISSKINANDSUBCUTIS	0.0391731	0.0017848	2.74841	6363
PRS_N14_FEMGENPROL	ProRS_L12_OTHERSKINSUBCUTIS	0.00735957	0.532226	0.273904	7212
PRS_N14_FEMGENPROL	ProRS_L12_PAPULOSQUAMOUS	-0.00446999	0.699318	0.155325	7477
PRS_N14_FEMGENPROL	ProRS_L12_PSORI_NAS	0.0095143	0.406877	0.390537	7606
PRS_N14_FEMGENPROL	ProRS_L12_PSORIASIS	-0.00024919	0.982743	0.0075602	7544
PRS_N14_FEMGENPROL	ProRS_L12_SKINSUBCUTISNAS	0.032158	0.00990156	2.0043	6436
PRS_N14_FEMGENPROL	ProRS_M13_ARTHROPATHIES	-0.0168468	0.219366	0.658831	6962
PRS_N14_FEMGENPROL	ProRS_M13_ARTHROSIS	-0.0274529	0.0411174	1.38597	6930
PRS_N14_FEMGENPROL	ProRS_M13_ARTHROSIS_INCLAVO	-0.0177137	0.174664	0.757796	7629
PRS_N14_FEMGENPROL	ProRS_M13_ARTHROSIS_KNEE	-0.0243903	0.0958777	1.01828	5684
PRS_N14_FEMGENPROL	ProRS_M13_ARTHROSIS_OTH	-0.0279218	0.0351205	1.45444	6329
PRS_N14_FEMGENPROL	ProRS_M13_ARTHROSIS_POLY	-0.00159812	0.905235	0.0432385	5576
PRS_N14_FEMGENPROL	ProRS_M13_ARTHTROSIS_COX	-0.00954631	0.508458	0.293745	5811
PRS_N14_FEMGENPROL	ProRS_M13_ARTHTROSIS_COX_PRIM_ICD10	-0.00558379	0.687685	0.162611	5640
PRS_N14_FEMGENPROL	ProRS_M13_BONECONTINUITY	0.00391891	0.759324	0.119573	6110
PRS_N14_FEMGENPROL	ProRS_M13_BONEDISNAS	0.00512267	0.697054	0.156734	5758
PRS_N14_FEMGENPROL	ProRS_M13_CERVICALGIA	-0.0370939	0.0029106	2.53602	6433
PRS_N14_FEMGENPROL	ProRS_M13_CERVICDISC	-0.0317395	0.0120585	1.91871	6256
PRS_N14_FEMGENPROL	ProRS_M13_DEFORMDORSO	-0.0140017	0.245055	0.610736	6944
PRS_N14_FEMGENPROL	ProRS_M13_DORSALGIANAS	-0.0220046	0.06754	1.17044	6910
PRS_N14_FEMGENPROL	ProRS_M13_DORSOPATHY	-0.0356334	0.00416167	2.38073	7237
PRS_N14_FEMGENPROL	ProRS_M13_DORSOPATHYOTH	-0.0411551	0.00139467	2.85553	6568
PRS_N14_FEMGENPROL	ProRS_M13_DUPUTRYEN	-0.0274048	0.0373202	1.42806	5921
PRS_N14_FEMGENPROL	ProRS_M13_ENTESOPATHYOTH	-0.00528402	0.706358	0.150975	5113
PRS_N14_FEMGENPROL	ProRS_M13_FIBROBLASTIC	-0.0237895	0.0670437	1.17364	6032
PRS_N14_FEMGENPROL	ProRS_M13_GANGLION	0.0122997	0.394691	0.403743	4795
PRS_N14_FEMGENPROL	ProRS_M13_GOUT	-0.00352405	0.796271	0.098939	5363
PRS_N14_FEMGENPROL	ProRS_M13_HALLUXRIGIDUS	0.00130953	0.936104	0.028676	3766
PRS_N14_FEMGENPROL	ProRS_M13_HALLUXVALGUS	-0.0164251	0.298803	0.524615	4006
PRS_N14_FEMGENPROL	ProRS_M13_HAMMERTOE	-0.00127737	0.930799	0.0311441	4617
PRS_N14_FEMGENPROL	ProRS_M13_IMPINGEMENT	0.014842	0.248974	0.603845	6043
PRS_N14_FEMGENPROL	ProRS_M13_INTERVERTEB	-0.0160636	0.20256	0.693447	6601
PRS_N14_FEMGENPROL	ProRS_M13_KNEEDERANGEMENTS	0.0088121	0.583384	0.234045	3998
PRS_N14_FEMGENPROL	ProRS_M13_LIMBPAIN	-0.036743	0.00494242	2.30606	5953
PRS_N14_FEMGENPROL	ProRS_M13_LOWBACKPAIN	-0.0390278	0.00359964	2.44374	5813
PRS_N14_FEMGENPROL	ProRS_M13_LUMBAR_PROLAPSE	-0.0119088	0.345263	0.46185	6310
PRS_N14_FEMGENPROL	ProRS_M13_MENISCUSDERANGEMENTS	0.00525508	0.742353	0.129389	4103
PRS_N14_FEMGENPROL	ProRS_M13_OSTEOCHONDRO	-0.0297947	0.00865155	2.06291	7883
PRS_N14_FEMGENPROL	ProRS_M13_OSTEOPOROSIS	-0.0245328	0.0325245	1.48779	7648
PRS_N14_FEMGENPROL	ProRS_M13_OTHERBONE	-0.0199346	0.119174	0.923818	6098
PRS_N14_FEMGENPROL	ProRS_M13_OTHERJOINT	-0.00153399	0.920759	0.0358541	5029
PRS_N14_FEMGENPROL	ProRS_M13_POLYARTHROPATHIES	-0.0083531	0.5421	0.265921	6228
PRS_N14_FEMGENPROL	ProRS_M13_RHEUMA	0.0148308	0.294912	0.530308	5220
PRS_N14_FEMGENPROL	ProRS_M13_ROTATORCUFF	-0.00639396	0.599435	0.222258	6776
PRS_N14_FEMGENPROL	ProRS_M13_SCIATICA	-0.0124469	0.317467	0.498302	6451
PRS_N14_FEMGENPROL	ProRS_M13_SHOULDER	0.00441234	0.734351	0.134096	5939
PRS_N14_FEMGENPROL	ProRS_M13_SHOULDERNAS	0.0267927	0.0628757	1.20152	4871
PRS_N14_FEMGENPROL	ProRS_M13_SOFTOVERUSE	-0.0123254	0.33192	0.478967	6222
PRS_N14_FEMGENPROL	ProRS_M13_SOFTTISSUENAS	-0.00588051	0.633271	0.19841	6579
PRS_N14_FEMGENPROL	ProRS_M13_SOFTTISSUEOTH	-0.0259761	0.0362819	1.44031	6564
PRS_N14_FEMGENPROL	ProRS_M13_SPINSTENOSIS	-0.0138254	0.24981	0.602391	6938
PRS_N14_FEMGENPROL	ProRS_M13_SPONDYLOPATHY	-0.0275261	0.0263804	1.57872	7326
PRS_N14_FEMGENPROL	ProRS_M13_SPONDYLOSIS	-0.0199209	0.0965149	1.01541	7112
PRS_N14_FEMGENPROL	ProRS_M13_SYNOTEND	0.0117771	0.380295	0.419879	5583
PRS_N14_FEMGENPROL	ProRS_M13_TENDOSYNOVITISNAS	0.00364638	0.775181	0.110597	6198
PRS_N14_FEMGENPROL	ProRS_M13_TOEDEFORMOTH	0.0128681	0.388605	0.410492	4489
PRS_N14_FEMGENPROL	ProRS_M13_TRIGGERFINGER	0.0170025	0.206097	0.685928	5522
PRS_N14_FEMGENPROL	ProRS_MIGRAINE_UNSPE	0.00412421	0.716935	0.14452	7731
PRS_N14_FEMGENPROL	ProRS_N14_ACUTERENFAIL	0.0177701	0.132687	0.877172	7531
PRS_N14_FEMGENPROL	ProRS_N14_CALCUKIDUR	-0.00575724	0.65178	0.185899	6156
PRS_N14_FEMGENPROL	ProRS_N14_CHRONKIDNEYDIS	0.0241231	0.0416676	1.3802	7675
PRS_N14_FEMGENPROL	ProRS_N14_CYSTITIS	-0.00666056	0.59768	0.223531	6305
PRS_N14_FEMGENPROL	ProRS_N14_KIDUROTH	-0.00429337	0.709325	0.149154	7737
PRS_N14_FEMGENPROL	ProRS_N14_NEUROMUSCDYSBLADD	-0.0336337	0.0252351	1.598	4434
PRS_N14_FEMGENPROL	ProRS_N14_OBSTRUREFLUROPATH	0.0220172	0.070003	1.15488	7183
PRS_N14_FEMGENPROL	ProRS_N14_OTHBLADD	-0.0107171	0.388759	0.410319	6461
PRS_N14_FEMGENPROL	ProRS_N14_RENALTUB	0.00967988	0.407178	0.390216	7947
PRS_N14_FEMGENPROL	ProRS_N14_RENFAILNAS	0.0250562	0.0526711	1.27843	6103
PRS_N14_FEMGENPROL	ProRS_N14_URETHRALSTRICT	-0.0356182	0.00724792	2.13979	5795
PRS_N14_FEMGENPROL	ProRS_N14_URETHRAOTH	-0.0317584	0.00864814	2.06308	6864
PRS_N14_FEMGENPROL	ProRS_N14_URINOTH	-0.0385244	0.0016457	2.78365	6701
PRS_N14_FEMGENPROL	ProRS_NEURODEGOTH	-0.0344786	0.00696841	2.15687	6358
PRS_N14_FEMGENPROL	ProRS_RHEUMA_NOS	-0.00318584	0.783736	0.10583	7547
PRS_N14_FEMGENPROL	ProRS_RHEUMA_OTHER_WIDE	0.00761702	0.51509	0.288117	7463
PRS_N14_FEMGENPROL	ProRS_SLE_FG	-0.00955343	0.543496	0.264803	4152
PRS_N14_FEMGENPROL	ProRS_SMOKING_DEPEND	-0.0245285	0.0346922	1.45977	7788
PRS_N14_FEMGENPROL	ProRS_T1D	-0.00622921	0.662062	0.179101	5047
PRS_N14_FEMGENPROL	ProRS_T2D	0.00174152	0.883101	0.0539895	7788
PRS_N14_FEMGENPROL	ProRS_ULCERNAS	-0.012162	0.403295	0.394377	4745
PRS_N14_HYDROCELE	ProRS_AB1_BACT_BIR_OTHER_INF_AGENTS	0.00173723	0.871044	0.0599597	9851
PRS_N14_HYDROCELE	ProRS_AB1_BACT_INTEST_OTH	0.0147916	0.193943	0.712326	7739
PRS_N14_HYDROCELE	ProRS_AB1_INTESTINAL_INFECTIONS	0.00714574	0.470647	0.327305	10211
PRS_N14_HYDROCELE	ProRS_AB1_MYCOSES	0.00579197	0.560913	0.251105	10111
PRS_N14_HYDROCELE	ProRS_AB1_OTHER_BACT_INOTHER	-0.00785552	0.450678	0.346134	9573
PRS_N14_HYDROCELE	ProRS_AB1_OTHER_BACTERIAL	0.0169499	0.0960632	1.01744	10180
PRS_N14_HYDROCELE	ProRS_AB1_OTHER_SEPSIS	0.0117759	0.241205	0.617613	10092
PRS_N14_HYDROCELE	ProRS_AB1_OTHER_VIRAL	0.00380683	0.730012	0.13667	8301
PRS_N14_HYDROCELE	ProRS_AB1_STREPTSTAPHYCOCC_INOTHER	0.00072893	0.946045	0.0240881	9129
PRS_N14_HYDROCELE	ProRS_AB1_VIRAL_NOS	-0.00080283	0.942671	0.0256398	8059
PRS_N14_HYDROCELE	ProRS_AB1_VIRAL_SKIN_MUCOUS_MEMBRANE	0.00349422	0.743343	0.128811	8789
PRS_N14_HYDROCELE	ProRS_ASTHMA_NAS	0.00943292	0.474198	0.32404	6271
PRS_N14_HYDROCELE	ProRS_AUD	0.0225813	0.0313373	1.50394	9524
PRS_N14_HYDROCELE	ProRS_BACT_INTEST_INFECTION_NOS	0.0128058	0.326763	0.485767	5886
PRS_N14_HYDROCELE	ProRS_C3_NONHODGKIN_EXALLC	-0.000914841	0.937643	0.0279627	7391
PRS_N14_HYDROCELE	ProRS_C3_OTHER_SKIN_EXALLC	0.00474313	0.663774	0.17798	8411
PRS_N14_HYDROCELE	ProRS_C3_SQUOMOUS_CELL_CARCINOMA_SKIN_EXALLC	-0.000699277	0.948822	0.0228152	8452
PRS_N14_HYDROCELE	ProRS_CD2_BENIGN_COLON_NOS	0.00952774	0.507614	0.294467	4844
PRS_N14_HYDROCELE	ProRS_CD2_BENIGN_COLORECANI	0.0129556	0.192369	0.715865	10137
PRS_N14_HYDROCELE	ProRS_CD2_BENIGN_LIPOMATOUS	-0.00196309	0.877565	0.0567208	6153
PRS_N14_HYDROCELE	ProRS_CD2_BENIGN_MELANOCYTIC	0.0139471	0.264831	0.577031	6401
PRS_N14_HYDROCELE	ProRS_CD2_BENIGN_OTHERDIGESTIVE	-0.0175167	0.173289	0.761229	6047
PRS_N14_HYDROCELE	ProRS_CD2_BENIGN_SIGMOID_COLON	0.00814107	0.413108	0.383936	10117
PRS_N14_HYDROCELE	ProRS_CHRONNAS	0.000742521	0.95062	0.021993	7246
PRS_N14_HYDROCELE	ProRS_COPD_EARLY	0.0263929	0.0121061	1.917	10156
PRS_N14_HYDROCELE	ProRS_D3_AGRANULOCYTOSIS	-0.00861066	0.395388	0.402977	10129
PRS_N14_HYDROCELE	ProRS_D3_ANAEMIA_IRONDEF_NAS	0.00353786	0.729077	0.137227	10145
PRS_N14_HYDROCELE	ProRS_D3_ANAEMIANAS	0.00302405	0.773501	0.111539	10045
PRS_N14_HYDROCELE	ProRS_DUODENAL_ULCER_UNSPE_ACUTE_CHRONIC_WO_HAEMORRHAGE_PERFORATION	0.00540937	0.624966	0.204144	8239
PRS_N14_HYDROCELE	ProRS_E4_ENDOGLAND	-0.0155303	0.118658	0.925704	10086
PRS_N14_HYDROCELE	ProRS_E4_FLUIDELECTRO	0.0098146	0.425598	0.371001	8135
PRS_N14_HYDROCELE	ProRS_E4_HYPERCHOL	0.0128262	0.261127	0.583148	8940
PRS_N14_HYDROCELE	ProRS_E4_HYPERLIPNAS	0.0192913	0.105285	0.977632	7670
PRS_N14_HYDROCELE	ProRS_E4_LIPOPROT	0.0121319	0.285666	0.544142	9094
PRS_N14_HYDROCELE	ProRS_E4_METABOLIA	0.0134485	0.220116	0.657348	10039
PRS_N14_HYDROCELE	ProRS_E4_OBESITY	0.00503421	0.619998	0.20761	10301
PRS_N14_HYDROCELE	ProRS_E4_OBESITYNAS	0.0121272	0.236478	0.626209	10210
PRS_N14_HYDROCELE	ProRS_E4_THYROID	-0.012307	0.239983	0.61982	9534
PRS_N14_HYDROCELE	ProRS_E4_VOLUME	0.00769293	0.516195	0.287186	7715
PRS_N14_HYDROCELE	ProRS_F5_ALCOHOL_DEPENDENCE	0.025651	0.0296538	1.52792	7560
PRS_N14_HYDROCELE	ProRS_F5_ALCOHOLAC	0.0298058	0.00911028	2.04047	7855
PRS_N14_HYDROCELE	ProRS_F5_ANXIETY	0.0123727	0.217166	0.663208	10030
PRS_N14_HYDROCELE	ProRS_F5_DEPRESSIO	0.022149	0.0281135	1.55108	10112
PRS_N14_HYDROCELE	ProRS_FALLS	0.00493324	0.620735	0.207093	10073
PRS_N14_HYDROCELE	ProRS_G6_CARPTU	-0.00871245	0.481435	0.317463	6821
PRS_N14_HYDROCELE	ProRS_G6_CPETAL	0.0181578	0.0703331	1.15284	9963
PRS_N14_HYDROCELE	ProRS_G6_EPIPAROX	0.0116337	0.271461	0.566293	9366
PRS_N14_HYDROCELE	ProRS_G6_EPLEPSY	-0.00111106	0.922227	0.0351622	7908
PRS_N14_HYDROCELE	ProRS_G6_HEMIPLE	0.0153421	0.123979	0.906653	10065
PRS_N14_HYDROCELE	ProRS_G6_MIGRAINE	0.0186624	0.0697227	1.15663	9449
PRS_N14_HYDROCELE	ProRS_G6_MS	0.0229627	0.0764167	1.11681	6074
PRS_N14_HYDROCELE	ProRS_G6_OTHNEU	0.00216961	0.827478	0.0822438	10121
PRS_N14_HYDROCELE	ProRS_G6_ROOTPLEXOTHUNS	-0.00424942	0.685838	0.163778	9129
PRS_N14_HYDROCELE	ProRS_G6_SLEEPAPNO	0.0123486	0.215862	0.665824	10062
PRS_N14_HYDROCELE	ProRS_G6_SLEEPDISOTH	0.00459398	0.65819	0.181649	9381
PRS_N14_HYDROCELE	ProRS_GOUT_NOS	0.00995856	0.315107	0.501542	10234
PRS_N14_HYDROCELE	ProRS_H7_CATARACTOTHER	-0.00490114	0.629691	0.200872	9750
PRS_N14_HYDROCELE	ProRS_H7_CATARACTSENILE	-0.00460476	0.654515	0.184081	9614
PRS_N14_HYDROCELE	ProRS_H7_CHOROIDRETINA	0.00286717	0.778506	0.108738	10101
PRS_N14_HYDROCELE	ProRS_H7_EYELIDDIS	0.0107365	0.332339	0.478419	8160
PRS_N14_HYDROCELE	ProRS_H7_GLAUCNAS	0.00123076	0.90287	0.0443746	9999
PRS_N14_HYDROCELE	ProRS_H7_GLAUCOMA	0.000968993	0.923119	0.0347425	10109
PRS_N14_HYDROCELE	ProRS_H7_OCUMUSCLE	-0.000984842	0.921549	0.0354817	10121
PRS_N14_HYDROCELE	ProRS_H7_VISUDISTURB	0.00747659	0.455471	0.341539	9995
PRS_N14_HYDROCELE	ProRS_H8_MIDDLEMASTOID	0.0221766	0.0870335	1.06031	6000
PRS_N14_HYDROCELE	ProRS_H8_OTHEREAR	0.0185397	0.0622007	1.2062	10122
PRS_N14_HYDROCELE	ProRS_I9_AF	-0.0157876	0.265808	0.575432	6161
PRS_N14_HYDROCELE	ProRS_I9_ANGINA	0.0316869	0.0124914	1.90339	7191
PRS_N14_HYDROCELE	ProRS_I9_ARTOTH	0.0137018	0.211484	0.674722	8958
PRS_N14_HYDROCELE	ProRS_I9_CARDMYO	0.00749007	0.539208	0.268244	7230
PRS_N14_HYDROCELE	ProRS_I9_CHD	0.0212035	0.0767659	1.11483	7899
PRS_N14_HYDROCELE	ProRS_I9_CONDUCTIO	-0.00384881	0.733931	0.134345	8523
PRS_N14_HYDROCELE	ProRS_I9_CORATHER	-0.000525621	0.964209	0.0158288	8392
PRS_N14_HYDROCELE	ProRS_I9_HEARTFAIL	0.0109211	0.308712	0.510447	10052
PRS_N14_HYDROCELE	ProRS_I9_HYPOTE	0.00191832	0.847697	0.0717593	10153
PRS_N14_HYDROCELE	ProRS_I9_HYPTENS	0.00374502	0.738551	0.131619	9244
PRS_N14_HYDROCELE	ProRS_I9_HYPTENSESS	0.00355912	0.751209	0.124239	9278
PRS_N14_HYDROCELE	ProRS_I9_HYPTENSPUL	0.0202628	0.164202	0.784622	5287
PRS_N14_HYDROCELE	ProRS_I9_HYPTENSRD	0.000475354	0.973966	0.0114562	5038
PRS_N14_HYDROCELE	ProRS_I9_IHD	0.0157266	0.186415	0.72952	8144
PRS_N14_HYDROCELE	ProRS_I9_MI_STRICT	0.0164777	0.174934	0.757126	7661
PRS_N14_HYDROCELE	ProRS_I9_OTHARR	-0.00447657	0.705528	0.151485	8007
PRS_N14_HYDROCELE	ProRS_I9_OTHILLHEART	-0.00893304	0.435953	0.36056	8439
PRS_N14_HYDROCELE	ProRS_I9_OTHPER	0.012945	0.233756	0.631238	9789
PRS_N14_HYDROCELE	ProRS_I9_PAROXTAC	0.00118452	0.941706	0.0260846	4614
PRS_N14_HYDROCELE	ProRS_I9_PHLETHROM	0.00863775	0.427236	0.369332	8684
PRS_N14_HYDROCELE	ProRS_I9_PHLETHROMBDVTLOW	0.0074006	0.503216	0.298246	8333
PRS_N14_HYDROCELE	ProRS_I9_PULMEMB	0.0019263	0.849731	0.0707186	9926
PRS_N14_HYDROCELE	ProRS_I9_RHEUVALV	-0.00414116	0.690531	0.160817	10195
PRS_N14_HYDROCELE	ProRS_I9_SECONDRIGHT	-0.00184439	0.861205	0.0648936	9833
PRS_N14_HYDROCELE	ProRS_I9_STR	-0.00103416	0.920474	0.0359883	10032
PRS_N14_HYDROCELE	ProRS_I9_TIA	0.0065914	0.529612	0.276043	9087
PRS_N14_HYDROCELE	ProRS_I9_UAP	0.0295853	0.0275947	1.55917	6010
PRS_N14_HYDROCELE	ProRS_I9_VARICVE	0.0044413	0.740432	0.130515	5687
PRS_N14_HYDROCELE	ProRS_I9_VTE	0.0121121	0.236073	0.626954	9716
PRS_N14_HYDROCELE	ProRS_IPF	0.00899101	0.423908	0.372728	9571
PRS_N14_HYDROCELE	ProRS_J10_ACUTELOWERNAS	0.0165922	0.121747	0.914543	10157
PRS_N14_HYDROCELE	ProRS_J10_ASTHMA_EXMORE	0.0164842	0.213482	0.670639	6143
PRS_N14_HYDROCELE	ProRS_J10_CHRONSINUSITIS	0.00581028	0.624134	0.204722	7282
PRS_N14_HYDROCELE	ProRS_J10_INFLUPNEU	0.010776	0.32471	0.488505	10223
PRS_N14_HYDROCELE	ProRS_J10_LOWCHRON	0.0290044	0.00654155	2.18432	9298
PRS_N14_HYDROCELE	ProRS_J10_LOWERINF	0.0163229	0.124265	0.905651	10166
PRS_N14_HYDROCELE	ProRS_J10_NASALPOLYP	0.0213078	0.124519	0.904764	5228
PRS_N14_HYDROCELE	ProRS_J10_PLEURA	0.00525811	0.616736	0.209901	10207
PRS_N14_HYDROCELE	ProRS_J10_PLEUREFFUSION	0.00531512	0.61696	0.209743	9612
PRS_N14_HYDROCELE	ProRS_J10_VOCALLARYNX	0.00600966	0.644875	0.190525	5907
PRS_N14_HYDROCELE	ProRS_JOINTPAIN	-0.00720219	0.535938	0.270886	7766
PRS_N14_HYDROCELE	ProRS_K11_ACUTPANC	0.00185927	0.860409	0.065295	9023
PRS_N14_HYDROCELE	ProRS_K11_BILIAOTH	0.00583776	0.567536	0.246006	9636
PRS_N14_HYDROCELE	ProRS_K11_CD_STRICT2	0.00809921	0.506121	0.295745	6895
PRS_N14_HYDROCELE	ProRS_K11_CHOLECYST	0.0226283	0.0445822	1.35084	7901
PRS_N14_HYDROCELE	ProRS_K11_CHOLELITH	0.0214743	0.0528711	1.27678	8289
PRS_N14_HYDROCELE	ProRS_K11_CHRONGASTR	0.0152577	0.201782	0.695117	7065
PRS_N14_HYDROCELE	ProRS_K11_COELIAC	0.00987812	0.38925	0.409771	7834
PRS_N14_HYDROCELE	ProRS_K11_CONSTIPATION	0.0145214	0.142187	0.847141	10241
PRS_N14_HYDROCELE	ProRS_K11_DIAHER	0.0155922	0.169181	0.771647	7944
PRS_N14_HYDROCELE	ProRS_K11_DISLIVOTH	0.0260237	0.00895037	2.04816	10114
PRS_N14_HYDROCELE	ProRS_K11_DISORD_TEETH	0.00204702	0.855981	0.0675361	7872
PRS_N14_HYDROCELE	ProRS_K11_DIVERTIC	0.0171012	0.121724	0.914622	8632
PRS_N14_HYDROCELE	ProRS_K11_DULC	0.00589821	0.652964	0.185111	6033
PRS_N14_HYDROCELE	ProRS_K11_ENERCOLNONINF	0.00160276	0.898479	0.046492	7296
PRS_N14_HYDROCELE	ProRS_K11_FISTULA	0.0332852	0.00550125	2.25954	6958
PRS_N14_HYDROCELE	ProRS_K11_FUNCDYSP	0.0144927	0.282612	0.54881	5579
PRS_N14_HYDROCELE	ProRS_K11_GASTRODUOULC	0.0101608	0.41787	0.378958	6633
PRS_N14_HYDROCELE	ProRS_K11_GULC	0.0160256	0.189007	0.723521	6863
PRS_N14_HYDROCELE	ProRS_K11_HERING	-0.000924043	0.940443	0.0266673	6540
PRS_N14_HYDROCELE	ProRS_K11_HERNIA	0.0037045	0.73929	0.131185	8284
PRS_N14_HYDROCELE	ProRS_K11_IBS	0.0223506	0.0662707	1.17868	6822
PRS_N14_HYDROCELE	ProRS_K11_ILEUS	0.00636575	0.588894	0.229963	7224
PRS_N14_HYDROCELE	ProRS_K11_INTESTOTH	0.014119	0.188586	0.72449	9429
PRS_N14_HYDROCELE	ProRS_K11_LIP_ORAL_MUCOSA	0.0157176	0.137437	0.861895	8938
PRS_N14_HYDROCELE	ProRS_K11_LIVER	0.0234532	0.0206824	1.6844	10203
PRS_N14_HYDROCELE	ProRS_K11_MALABSORB	0.00200397	0.862634	0.0641733	7679
PRS_N14_HYDROCELE	ProRS_K11_OESITIS	0.000454843	0.971731	0.0124539	6347
PRS_N14_HYDROCELE	ProRS_K11_OESOBST	0.012777	0.269313	0.569743	7494
PRS_N14_HYDROCELE	ProRS_K11_OESSTODUO	0.0142953	0.196453	0.706742	8472
PRS_N14_HYDROCELE	ProRS_K11_OESULC	0.0176543	0.190531	0.720034	5607
PRS_N14_HYDROCELE	ProRS_K11_ORAL	0.0155487	0.190968	0.719039	7080
PRS_N14_HYDROCELE	ProRS_K11_OTHANRECT	0.0081353	0.539404	0.268086	6048
PRS_N14_HYDROCELE	ProRS_K11_OTHDIG	0.00453227	0.655813	0.18322	10099
PRS_N14_HYDROCELE	ProRS_K11_OTHDISDIG	0.0164414	0.103507	0.985028	9980
PRS_N14_HYDROCELE	ProRS_K11_OTHDISOES	0.00186349	0.867609	0.061676	8017
PRS_N14_HYDROCELE	ProRS_K11_OTHDISSTOMDUOD	0.00960901	0.392299	0.406383	8068
PRS_N14_HYDROCELE	ProRS_K11_OTHENTERCOL	0.0025478	0.83235	0.0796939	7455
PRS_N14_HYDROCELE	ProRS_K11_OTHFUNC	0.0147417	0.211204	0.675297	7815
PRS_N14_HYDROCELE	ProRS_K11_OTHGASTR	0.00995381	0.394264	0.404213	7747
PRS_N14_HYDROCELE	ProRS_K11_OTHILEUS	-0.00223587	0.851686	0.0697203	7142
PRS_N14_HYDROCELE	ProRS_K11_OTHINT	0.00367927	0.745023	0.12783	8015
PRS_N14_HYDROCELE	ProRS_K11_OTHPERITON	0.00850518	0.394432	0.404028	10098
PRS_N14_HYDROCELE	ProRS_K11_PERITON	0.0151653	0.127557	0.894296	10134
PRS_N14_HYDROCELE	ProRS_K11_POSTOPDIS	0.00148302	0.888883	0.0511556	8938
PRS_N14_HYDROCELE	ProRS_K11_REFLUX	0.0206372	0.0600581	1.22143	8571
PRS_N14_HYDROCELE	ProRS_K11_UC_STRICT2	-0.000486985	0.968056	0.0140994	6826
PRS_N14_HYDROCELE	ProRS_K11_UMBHER	0.0040169	0.739611	0.130997	6859
PRS_N14_HYDROCELE	ProRS_K11_VENTHER	0.00636324	0.603799	0.219108	7051
PRS_N14_HYDROCELE	ProRS_KRA_PSY_ALCOH_EXMORE	0.0176645	0.112332	0.949496	8120
PRS_N14_HYDROCELE	ProRS_KRA_PSY_ANXIETY_EXMORE	0.00485061	0.63393	0.197958	9693
PRS_N14_HYDROCELE	ProRS_KRA_PSY_ANYMENTAL	0.0167034	0.0925078	1.03382	10231
PRS_N14_HYDROCELE	ProRS_KRA_PSY_SCHIZODEL_EXMORE	0.00824841	0.484434	0.314765	7263
PRS_N14_HYDROCELE	ProRS_KRA_PSY_SUBSTANCE_EXMORE	0.0253067	0.0158071	1.80115	9784
PRS_N14_HYDROCELE	ProRS_L12_ABSCESS_CUT	0.0224005	0.0444927	1.35171	8134
PRS_N14_HYDROCELE	ProRS_L12_ATROPHICSKIN	0.00899276	0.446691	0.349993	7164
PRS_N14_HYDROCELE	ProRS_L12_CELLULITIS	0.0055626	0.611804	0.213388	9162
PRS_N14_HYDROCELE	ProRS_L12_DERMATITISECZEMA	0.01495	0.131604	0.88073	10185
PRS_N14_HYDROCELE	ProRS_L12_FOLLICULARCYST	0.0106582	0.424487	0.372135	5639
PRS_N14_HYDROCELE	ProRS_L12_INFECT_SKIN	0.0114396	0.295085	0.530053	9081
PRS_N14_HYDROCELE	ProRS_L12_NAILDIS	-0.02024	0.113966	0.943225	6108
PRS_N14_HYDROCELE	ProRS_L12_OTHERDISSKINANDSUBCUTIS	0.00661375	0.546971	0.262036	8288
PRS_N14_HYDROCELE	ProRS_L12_OTHERSKINSUBCUTIS	0.00733745	0.476774	0.321688	9397
PRS_N14_HYDROCELE	ProRS_L12_PAPULOSQUAMOUS	0.00349539	0.733082	0.134847	9748
PRS_N14_HYDROCELE	ProRS_L12_PSORI_NAS	0.00912253	0.366201	0.43628	9919
PRS_N14_HYDROCELE	ProRS_L12_PSORIASIS	0.00706614	0.48679	0.312658	9835
PRS_N14_HYDROCELE	ProRS_L12_SKINSUBCUTISNAS	-0.00274681	0.80159	0.0960479	8364
PRS_N14_HYDROCELE	ProRS_M13_ARTHROPATHIES	-0.00283337	0.807447	0.0928859	8874
PRS_N14_HYDROCELE	ProRS_M13_ARTHROSIS	-0.00117009	0.918754	0.0368008	8871
PRS_N14_HYDROCELE	ProRS_M13_ARTHROSIS_INCLAVO	0.00665045	0.547253	0.261812	9831
PRS_N14_HYDROCELE	ProRS_M13_ARTHROSIS_KNEE	-0.00670649	0.583546	0.233925	7627
PRS_N14_HYDROCELE	ProRS_M13_ARTHROSIS_OTH	0.00217875	0.846437	0.0724054	8190
PRS_N14_HYDROCELE	ProRS_M13_ARTHROSIS_POLY	0.00761835	0.51156	0.291103	7426
PRS_N14_HYDROCELE	ProRS_M13_ARTHTROSIS_COX	-0.00710292	0.576064	0.23953	7659
PRS_N14_HYDROCELE	ProRS_M13_ARTHTROSIS_COX_PRIM_ICD10	0.0217995	0.0748835	1.12561	7207
PRS_N14_HYDROCELE	ProRS_M13_BONECONTINUITY	0.00958144	0.380964	0.419116	8417
PRS_N14_HYDROCELE	ProRS_M13_BONEDISNAS	0.0087775	0.435437	0.361074	7899
PRS_N14_HYDROCELE	ProRS_M13_CERVICALGIA	-0.0139957	0.203232	0.692008	8352
PRS_N14_HYDROCELE	ProRS_M13_CERVICDISC	0.00778952	0.481566	0.317344	8166
PRS_N14_HYDROCELE	ProRS_M13_DEFORMDORSO	-0.00470167	0.665833	0.176635	8904
PRS_N14_HYDROCELE	ProRS_M13_DORSALGIANAS	0.00737529	0.485887	0.313465	8971
PRS_N14_HYDROCELE	ProRS_M13_DORSOPATHY	0.0113199	0.292043	0.534554	9299
PRS_N14_HYDROCELE	ProRS_M13_DORSOPATHYOTH	0.00700222	0.531772	0.274275	8497
PRS_N14_HYDROCELE	ProRS_M13_DUPUTRYEN	0.001841	0.870596	0.0601835	7903
PRS_N14_HYDROCELE	ProRS_M13_ENTESOPATHYOTH	0.0128056	0.291396	0.535517	6792
PRS_N14_HYDROCELE	ProRS_M13_FIBROBLASTIC	0.000241018	0.982848	0.00751372	8034
PRS_N14_HYDROCELE	ProRS_M13_GANGLION	0.0162501	0.195506	0.70884	6390
PRS_N14_HYDROCELE	ProRS_M13_GOUT	-0.00526778	0.647319	0.188881	7712
PRS_N14_HYDROCELE	ProRS_M13_HALLUXRIGIDUS	-0.000276117	0.985247	0.00645492	4908
PRS_N14_HYDROCELE	ProRS_M13_HALLUXVALGUS	0.00519234	0.71377	0.146442	5032
PRS_N14_HYDROCELE	ProRS_M13_HAMMERTOE	-0.0156048	0.222451	0.652766	6106
PRS_N14_HYDROCELE	ProRS_M13_IMPINGEMENT	0.0242751	0.0313117	1.50429	7930
PRS_N14_HYDROCELE	ProRS_M13_INTERVERTEB	0.000796838	0.941426	0.0262138	8545
PRS_N14_HYDROCELE	ProRS_M13_KNEEDERANGEMENTS	-0.0219624	0.109491	0.960622	5327
PRS_N14_HYDROCELE	ProRS_M13_LIMBPAIN	0.0233079	0.0425877	1.37072	7806
PRS_N14_HYDROCELE	ProRS_M13_LOWBACKPAIN	0.00740701	0.528614	0.276861	7601
PRS_N14_HYDROCELE	ProRS_M13_LUMBAR_PROLAPSE	-0.0152966	0.167732	0.775384	8185
PRS_N14_HYDROCELE	ProRS_M13_MENISCUSDERANGEMENTS	-0.0179502	0.185639	0.73133	5451
PRS_N14_HYDROCELE	ProRS_M13_OSTEOCHONDRO	0.0072448	0.468171	0.329595	10044
PRS_N14_HYDROCELE	ProRS_M13_OSTEOPOROSIS	0.0121374	0.234786	0.629328	9785
PRS_N14_HYDROCELE	ProRS_M13_OTHERBONE	0.00728869	0.504258	0.297348	8405
PRS_N14_HYDROCELE	ProRS_M13_OTHERJOINT	-0.0153096	0.23318	0.632308	6398
PRS_N14_HYDROCELE	ProRS_M13_POLYARTHROPATHIES	-0.00188109	0.873907	0.0585348	8405
PRS_N14_HYDROCELE	ProRS_M13_RHEUMA	0.00358831	0.772126	0.112312	6966
PRS_N14_HYDROCELE	ProRS_M13_ROTATORCUFF	0.00343982	0.746103	0.127201	8882
PRS_N14_HYDROCELE	ProRS_M13_SCIATICA	0.00174567	0.873314	0.0588297	8350
PRS_N14_HYDROCELE	ProRS_M13_SHOULDER	0.0188557	0.0949282	1.0226	7873
PRS_N14_HYDROCELE	ProRS_M13_SHOULDERNAS	0.0247287	0.0463648	1.33381	6501
PRS_N14_HYDROCELE	ProRS_M13_SOFTOVERUSE	0.0321848	0.00375136	2.42581	8131
PRS_N14_HYDROCELE	ProRS_M13_SOFTTISSUENAS	0.0151665	0.162268	0.789768	8616
PRS_N14_HYDROCELE	ProRS_M13_SOFTTISSUEOTH	0.0333185	0.0024524	2.61041	8483
PRS_N14_HYDROCELE	ProRS_M13_SPINSTENOSIS	-0.00114556	0.913653	0.0392186	9044
PRS_N14_HYDROCELE	ProRS_M13_SPONDYLOPATHY	0.0134193	0.199574	0.699897	9483
PRS_N14_HYDROCELE	ProRS_M13_SPONDYLOSIS	0.00964402	0.356543	0.447889	9204
PRS_N14_HYDROCELE	ProRS_M13_SYNOTEND	0.030472	0.00983603	2.00718	7373
PRS_N14_HYDROCELE	ProRS_M13_TENDOSYNOVITISNAS	0.0284033	0.0106172	1.97399	8110
PRS_N14_HYDROCELE	ProRS_M13_TOEDEFORMOTH	-0.00965591	0.469299	0.328551	5908
PRS_N14_HYDROCELE	ProRS_M13_TRIGGERFINGER	0.00829504	0.47923	0.319456	7299
PRS_N14_HYDROCELE	ProRS_MIGRAINE_UNSPE	0.0201285	0.0425672	1.37092	10182
PRS_N14_HYDROCELE	ProRS_N14_ACUTERENFAIL	0.0038513	0.71041	0.148491	9908
PRS_N14_HYDROCELE	ProRS_N14_CALCUKIDUR	0.00726722	0.512264	0.290506	8143
PRS_N14_HYDROCELE	ProRS_N14_CHRONKIDNEYDIS	-0.00357864	0.743136	0.128932	9712
PRS_N14_HYDROCELE	ProRS_N14_CYSTITIS	0.0111293	0.316926	0.499042	8099
PRS_N14_HYDROCELE	ProRS_N14_KIDUROTH	0.00298372	0.766192	0.115662	10170
PRS_N14_HYDROCELE	ProRS_N14_NEUROMUSCDYSBLADD	0.0156524	0.238126	0.623193	5693
PRS_N14_HYDROCELE	ProRS_N14_OBSTRUREFLUROPATH	-0.000610845	0.955129	0.0199378	8948
PRS_N14_HYDROCELE	ProRS_N14_OTHBLADD	0.0117488	0.275611	0.559704	8620
PRS_N14_HYDROCELE	ProRS_N14_RENALTUB	-0.00597961	0.569824	0.244259	10249
PRS_N14_HYDROCELE	ProRS_N14_RENFAILNAS	-0.021994	0.0570458	1.24378	7616
PRS_N14_HYDROCELE	ProRS_N14_URETHRALSTRICT	0.0166262	0.149685	0.824822	7526
PRS_N14_HYDROCELE	ProRS_N14_URETHRAOTH	0.010057	0.370153	0.431619	8788
PRS_N14_HYDROCELE	ProRS_N14_URINOTH	-0.000832339	0.941111	0.0263589	8845
PRS_N14_HYDROCELE	ProRS_NEURODEGOTH	0.0325278	0.00482051	2.31691	7985
PRS_N14_HYDROCELE	ProRS_RHEUMA_NOS	-0.000316132	0.975889	0.0105998	9734
PRS_N14_HYDROCELE	ProRS_RHEUMA_OTHER_WIDE	-0.00506064	0.631063	0.199928	9600
PRS_N14_HYDROCELE	ProRS_SLE_FG	0.0161086	0.23365	0.631434	5708
PRS_N14_HYDROCELE	ProRS_SMOKING_DEPEND	0.0194494	0.0612427	1.21295	9988
PRS_N14_HYDROCELE	ProRS_T1D	0.00750224	0.563996	0.248724	6027
PRS_N14_HYDROCELE	ProRS_T2D	0.00898955	0.401085	0.396764	9961
PRS_N14_HYDROCELE	ProRS_ULCERNAS	0.00536187	0.676323	0.169846	6176
PRS_N14_INFCERVIX	ProRS_AB1_BACT_BIR_OTHER_INF_AGENTS	0.0165261	0.344163	0.463236	3567
PRS_N14_INFCERVIX	ProRS_AB1_BACT_INTEST_OTH	0.0391298	0.0396631	1.40161	2779
PRS_N14_INFCERVIX	ProRS_AB1_INTESTINAL_INFECTIONS	0.0429642	0.00937614	2.02798	3662
PRS_N14_INFCERVIX	ProRS_AB1_MYCOSES	0.0139231	0.398991	0.399037	3691
PRS_N14_INFCERVIX	ProRS_AB1_OTHER_BACT_INOTHER	0.0100018	0.561635	0.250546	3492
PRS_N14_INFCERVIX	ProRS_AB1_OTHER_BACTERIAL	0.0121874	0.464138	0.333352	3712
PRS_N14_INFCERVIX	ProRS_AB1_OTHER_SEPSIS	0.0134547	0.415233	0.381708	3692
PRS_N14_INFCERVIX	ProRS_AB1_OTHER_VIRAL	-0.00968134	0.594678	0.225718	3037
PRS_N14_INFCERVIX	ProRS_AB1_STREPTSTAPHYCOCC_INOTHER	0.0145488	0.417011	0.379852	3296
PRS_N14_INFCERVIX	ProRS_AB1_VIRAL_NOS	-0.00367657	0.842068	0.074653	2950
PRS_N14_INFCERVIX	ProRS_AB1_VIRAL_SKIN_MUCOUS_MEMBRANE	0.00503083	0.775791	0.110255	3212
PRS_N14_INFCERVIX	ProRS_ASTHMA_NAS	0.014865	0.456033	0.341004	2603
PRS_N14_INFCERVIX	ProRS_AUD	0.0268147	0.117079	0.93152	3436
PRS_N14_INFCERVIX	ProRS_BACT_INTEST_INFECTION_NOS	0.0255849	0.233218	0.632237	2190
PRS_N14_INFCERVIX	ProRS_C3_NONHODGKIN_EXALLC	0.0312193	0.102041	0.991226	2847
PRS_N14_INFCERVIX	ProRS_C3_OTHER_SKIN_EXALLC	0.0144726	0.418359	0.378451	3138
PRS_N14_INFCERVIX	ProRS_C3_SQUOMOUS_CELL_CARCINOMA_SKIN_EXALLC	0.00887207	0.619081	0.208252	3146
PRS_N14_INFCERVIX	ProRS_CD2_BENIGN_COLON_NOS	0.0294697	0.221184	0.655247	1745
PRS_N14_INFCERVIX	ProRS_CD2_BENIGN_COLORECANI	-0.030226	0.0665755	1.17669	3705
PRS_N14_INFCERVIX	ProRS_CD2_BENIGN_LIPOMATOUS	0.0398248	0.0607035	1.21679	2225
PRS_N14_INFCERVIX	ProRS_CD2_BENIGN_MELANOCYTIC	-0.00288964	0.888231	0.0514738	2382
PRS_N14_INFCERVIX	ProRS_CD2_BENIGN_OTHERDIGESTIVE	0.0185501	0.378733	0.421667	2269
PRS_N14_INFCERVIX	ProRS_CD2_BENIGN_SIGMOID_COLON	-0.0167852	0.307869	0.511634	3697
PRS_N14_INFCERVIX	ProRS_CHRONNAS	-0.00684341	0.722717	0.141032	2719
PRS_N14_INFCERVIX	ProRS_COPD_EARLY	-0.0080388	0.633018	0.198584	3733
PRS_N14_INFCERVIX	ProRS_D3_AGRANULOCYTOSIS	0.0194873	0.253992	0.59518	3665
PRS_N14_INFCERVIX	ProRS_D3_ANAEMIA_IRONDEF_NAS	0.0249755	0.131148	0.882238	3675
PRS_N14_INFCERVIX	ProRS_D3_ANAEMIANAS	0.0266354	0.113007	0.946897	3642
PRS_N14_INFCERVIX	ProRS_DUODENAL_ULCER_UNSPE_ACUTE_CHRONIC_WO_HAEMORRHAGE_PERFORATION	0.024904	0.176721	0.752713	2984
PRS_N14_INFCERVIX	ProRS_E4_ENDOGLAND	0.00541634	0.74557	0.127512	3611
PRS_N14_INFCERVIX	ProRS_E4_FLUIDELECTRO	0.0243237	0.195835	0.70811	3244
PRS_N14_INFCERVIX	ProRS_E4_HYPERCHOL	0.010788	0.565108	0.247868	3393
PRS_N14_INFCERVIX	ProRS_E4_HYPERLIPNAS	0.0298317	0.10378	0.983885	3087
PRS_N14_INFCERVIX	ProRS_E4_LIPOPROT	0.0157631	0.399351	0.398645	3439
PRS_N14_INFCERVIX	ProRS_E4_METABOLIA	0.0288379	0.106851	0.971223	3786
PRS_N14_INFCERVIX	ProRS_E4_OBESITY	-0.0298976	0.0709177	1.14925	3743
PRS_N14_INFCERVIX	ProRS_E4_OBESITYNAS	-0.0182096	0.273787	0.562588	3719
PRS_N14_INFCERVIX	ProRS_E4_THYROID	0.0194098	0.260171	0.584741	3418
PRS_N14_INFCERVIX	ProRS_E4_VOLUME	0.0513244	0.00510783	2.29176	3116
PRS_N14_INFCERVIX	ProRS_F5_ALCOHOL_DEPENDENCE	0.0197258	0.292472	0.533915	2890
PRS_N14_INFCERVIX	ProRS_F5_ALCOHOLAC	0.0182275	0.318331	0.497122	3016
PRS_N14_INFCERVIX	ProRS_F5_ANXIETY	0.00957851	0.559609	0.252116	3727
PRS_N14_INFCERVIX	ProRS_F5_DEPRESSIO	-0.00321824	0.845951	0.0726545	3710
PRS_N14_INFCERVIX	ProRS_FALLS	-0.0219577	0.191684	0.717415	3698
PRS_N14_INFCERVIX	ProRS_G6_CARPTU	-0.0115639	0.579411	0.237013	2493
PRS_N14_INFCERVIX	ProRS_G6_CPETAL	-0.00266732	0.874109	0.0584342	3650
PRS_N14_INFCERVIX	ProRS_G6_EPIPAROX	-0.0105849	0.54304	0.265168	3419
PRS_N14_INFCERVIX	ProRS_G6_EPLEPSY	-0.0102927	0.583018	0.234318	2908
PRS_N14_INFCERVIX	ProRS_G6_HEMIPLE	0.0108303	0.52105	0.283121	3689
PRS_N14_INFCERVIX	ProRS_G6_MIGRAINE	0.0071212	0.672889	0.172056	3524
PRS_N14_INFCERVIX	ProRS_G6_MS	0.0470601	0.0281339	1.55077	2240
PRS_N14_INFCERVIX	ProRS_G6_OTHNEU	-0.00319171	0.84824	0.071481	3666
PRS_N14_INFCERVIX	ProRS_G6_ROOTPLEXOTHUNS	-0.0173396	0.324559	0.488707	3251
PRS_N14_INFCERVIX	ProRS_G6_SLEEPAPNO	-0.021186	0.19949	0.700078	3676
PRS_N14_INFCERVIX	ProRS_G6_SLEEPDISOTH	-0.03523	0.0409886	1.38734	3410
PRS_N14_INFCERVIX	ProRS_GOUT_NOS	8.97e-05	0.995689	0.00187633	3683
PRS_N14_INFCERVIX	ProRS_H7_CATARACTOTHER	-0.0102029	0.547116	0.26192	3566
PRS_N14_INFCERVIX	ProRS_H7_CATARACTSENILE	-0.0237933	0.165672	0.78075	3500
PRS_N14_INFCERVIX	ProRS_H7_CHOROIDRETINA	0.00781513	0.640007	0.193815	3707
PRS_N14_INFCERVIX	ProRS_H7_EYELIDDIS	-0.00379732	0.834164	0.0787485	3049
PRS_N14_INFCERVIX	ProRS_H7_GLAUCNAS	-0.0176	0.288759	0.539465	3664
PRS_N14_INFCERVIX	ProRS_H7_GLAUCOMA	-0.0214136	0.193532	0.713246	3706
PRS_N14_INFCERVIX	ProRS_H7_OCUMUSCLE	-0.0105272	0.521961	0.282362	3730
PRS_N14_INFCERVIX	ProRS_H7_VISUDISTURB	0.0217006	0.192636	0.715262	3646
PRS_N14_INFCERVIX	ProRS_H8_MIDDLEMASTOID	-0.021748	0.305864	0.514471	2234
PRS_N14_INFCERVIX	ProRS_H8_OTHEREAR	0.0350238	0.0332488	1.47822	3701
PRS_N14_INFCERVIX	ProRS_I9_AF	0.0200412	0.339336	0.469369	2449
PRS_N14_INFCERVIX	ProRS_I9_ANGINA	0.0239805	0.220626	0.656343	2822
PRS_N14_INFCERVIX	ProRS_I9_ARTOTH	0.0351841	0.042584	1.37075	3341
PRS_N14_INFCERVIX	ProRS_I9_CARDMYO	0.0109609	0.558238	0.25318	2928
PRS_N14_INFCERVIX	ProRS_I9_CHD	0.0158928	0.407167	0.390228	2853
PRS_N14_INFCERVIX	ProRS_I9_CONDUCTIO	0.0104984	0.552147	0.257946	3291
PRS_N14_INFCERVIX	ProRS_I9_CORATHER	0.0112615	0.539837	0.267737	3180
PRS_N14_INFCERVIX	ProRS_I9_HEARTFAIL	0.00761654	0.651743	0.185923	3709
PRS_N14_INFCERVIX	ProRS_I9_HYPOTE	0.00450601	0.785318	0.104954	3738
PRS_N14_INFCERVIX	ProRS_I9_HYPTENS	0.013573	0.450025	0.346764	3461
PRS_N14_INFCERVIX	ProRS_I9_HYPTENSESS	0.0162429	0.366602	0.435806	3480
PRS_N14_INFCERVIX	ProRS_I9_HYPTENSPUL	0.0421993	0.0464478	1.33304	2261
PRS_N14_INFCERVIX	ProRS_I9_HYPTENSRD	0.0173772	0.433459	0.363052	2165
PRS_N14_INFCERVIX	ProRS_I9_IHD	0.0322295	0.0864718	1.06313	3067
PRS_N14_INFCERVIX	ProRS_I9_MI_STRICT	0.034602	0.0570611	1.24366	3099
PRS_N14_INFCERVIX	ProRS_I9_OTHARR	0.0108703	0.539558	0.267962	3237
PRS_N14_INFCERVIX	ProRS_I9_OTHILLHEART	0.00647727	0.713664	0.146506	3307
PRS_N14_INFCERVIX	ProRS_I9_OTHPER	0.0283107	0.0941701	1.02609	3643
PRS_N14_INFCERVIX	ProRS_I9_PAROXTAC	0.0566721	0.0113091	1.94657	2042
PRS_N14_INFCERVIX	ProRS_I9_PHLETHROM	-0.0138712	0.441139	0.355424	3114
PRS_N14_INFCERVIX	ProRS_I9_PHLETHROMBDVTLOW	-0.0128823	0.482219	0.316756	3001
PRS_N14_INFCERVIX	ProRS_I9_PULMEMB	0.0212208	0.20092	0.696977	3668
PRS_N14_INFCERVIX	ProRS_I9_RHEUVALV	0.0140396	0.393496	0.40506	3708
PRS_N14_INFCERVIX	ProRS_I9_SECONDRIGHT	0.0346882	0.0378015	1.42249	3627
PRS_N14_INFCERVIX	ProRS_I9_STR	-0.0102501	0.53599	0.270843	3664
PRS_N14_INFCERVIX	ProRS_I9_TIA	0.0211501	0.229948	0.638369	3335
PRS_N14_INFCERVIX	ProRS_I9_UAP	-0.0113366	0.595806	0.224895	2251
PRS_N14_INFCERVIX	ProRS_I9_VARICVE	0.00781934	0.720547	0.142338	2106
PRS_N14_INFCERVIX	ProRS_I9_VTE	0.0109388	0.515118	0.288093	3565
PRS_N14_INFCERVIX	ProRS_IPF	0.0146335	0.422658	0.374011	3445
PRS_N14_INFCERVIX	ProRS_J10_ACUTELOWERNAS	0.0234867	0.165219	0.78194	3670
PRS_N14_INFCERVIX	ProRS_J10_ASTHMA_EXMORE	-0.00830049	0.677445	0.169126	2584
PRS_N14_INFCERVIX	ProRS_J10_CHRONSINUSITIS	0.0275043	0.154947	0.809817	2708
PRS_N14_INFCERVIX	ProRS_J10_INFLUPNEU	0.00852327	0.6366	0.196133	3760
PRS_N14_INFCERVIX	ProRS_J10_LOWCHRON	0.00202304	0.907622	0.042095	3437
PRS_N14_INFCERVIX	ProRS_J10_LOWERINF	0.0268126	0.112194	0.950031	3675
PRS_N14_INFCERVIX	ProRS_J10_NASALPOLYP	-0.00481534	0.832337	0.079701	1938
PRS_N14_INFCERVIX	ProRS_J10_PLEURA	0.0389151	0.0202754	1.69303	3708
PRS_N14_INFCERVIX	ProRS_J10_PLEUREFFUSION	0.0147919	0.384676	0.414905	3539
PRS_N14_INFCERVIX	ProRS_J10_VOCALLARYNX	0.0154718	0.470121	0.32779	2191
PRS_N14_INFCERVIX	ProRS_JOINTPAIN	-0.00351771	0.865219	0.0628741	2680
PRS_N14_INFCERVIX	ProRS_K11_ACUTPANC	0.0109542	0.535343	0.271368	3224
PRS_N14_INFCERVIX	ProRS_K11_BILIAOTH	0.0169387	0.32216	0.491928	3434
PRS_N14_INFCERVIX	ProRS_K11_CD_STRICT2	-0.017916	0.368264	0.433841	2529
PRS_N14_INFCERVIX	ProRS_K11_CHOLECYST	-0.00991174	0.600652	0.221377	2811
PRS_N14_INFCERVIX	ProRS_K11_CHOLELITH	-0.00906627	0.623704	0.205022	3014
PRS_N14_INFCERVIX	ProRS_K11_CHRONGASTR	-0.0218579	0.271115	0.566847	2554
PRS_N14_INFCERVIX	ProRS_K11_COELIAC	-0.00831472	0.655651	0.183328	2890
PRS_N14_INFCERVIX	ProRS_K11_CONSTIPATION	0.0269341	0.101523	0.993435	3716
PRS_N14_INFCERVIX	ProRS_K11_DIAHER	-0.00491187	0.785658	0.104766	3275
PRS_N14_INFCERVIX	ProRS_K11_DISLIVOTH	0.00312227	0.849909	0.0706277	3710
PRS_N14_INFCERVIX	ProRS_K11_DISORD_TEETH	0.00639296	0.733215	0.134769	2856
PRS_N14_INFCERVIX	ProRS_K11_DIVERTIC	-0.0122457	0.498726	0.302138	3195
PRS_N14_INFCERVIX	ProRS_K11_DULC	0.0122407	0.574469	0.240733	2158
PRS_N14_INFCERVIX	ProRS_K11_ENERCOLNONINF	0.0281367	0.161791	0.791045	2755
PRS_N14_INFCERVIX	ProRS_K11_FISTULA	0.000183428	0.992667	0.00319652	2525
PRS_N14_INFCERVIX	ProRS_K11_FUNCDYSP	-0.0117519	0.600264	0.221658	2011
PRS_N14_INFCERVIX	ProRS_K11_GASTRODUOULC	-0.00104265	0.960188	0.0176438	2368
PRS_N14_INFCERVIX	ProRS_K11_GULC	-0.00504106	0.804075	0.0947032	2480
PRS_N14_INFCERVIX	ProRS_K11_HERING	0.0705381	0.000539754	3.2678	2420
PRS_N14_INFCERVIX	ProRS_K11_HERNIA	0.00637843	0.728794	0.137395	3138
PRS_N14_INFCERVIX	ProRS_K11_IBS	0.00589656	0.76265	0.117675	2651
PRS_N14_INFCERVIX	ProRS_K11_ILEUS	0.00767696	0.690917	0.160574	2695
PRS_N14_INFCERVIX	ProRS_K11_INTESTOTH	0.00906013	0.606367	0.217264	3409
PRS_N14_INFCERVIX	ProRS_K11_LIP_ORAL_MUCOSA	-0.0236748	0.179404	0.746168	3223
PRS_N14_INFCERVIX	ProRS_K11_LIVER	0.0208025	0.216281	0.664982	3724
PRS_N14_INFCERVIX	ProRS_K11_MALABSORB	-0.00987639	0.598818	0.222705	2842
PRS_N14_INFCERVIX	ProRS_K11_OESITIS	0.00669388	0.75589	0.121542	2288
PRS_N14_INFCERVIX	ProRS_K11_OESOBST	0.00600491	0.756234	0.121344	2684
PRS_N14_INFCERVIX	ProRS_K11_OESSTODUO	0.00646144	0.726841	0.13856	3097
PRS_N14_INFCERVIX	ProRS_K11_OESULC	0.00739871	0.742931	0.129051	2011
PRS_N14_INFCERVIX	ProRS_K11_ORAL	0.0232062	0.241897	0.616369	2561
PRS_N14_INFCERVIX	ProRS_K11_OTHANRECT	-0.00788892	0.715643	0.145304	2165
PRS_N14_INFCERVIX	ProRS_K11_OTHDIG	0.0244398	0.143878	0.842005	3686
PRS_N14_INFCERVIX	ProRS_K11_OTHDISDIG	0.0272091	0.101906	0.991801	3647
PRS_N14_INFCERVIX	ProRS_K11_OTHDISOES	0.0153768	0.414232	0.382756	2839
PRS_N14_INFCERVIX	ProRS_K11_OTHDISSTOMDUOD	0.00739005	0.691383	0.160282	2928
PRS_N14_INFCERVIX	ProRS_K11_OTHENTERCOL	0.0209905	0.28582	0.543908	2797
PRS_N14_INFCERVIX	ProRS_K11_OTHFUNC	0.0177563	0.352494	0.452849	2902
PRS_N14_INFCERVIX	ProRS_K11_OTHGASTR	-0.00307945	0.874301	0.0583388	2803
PRS_N14_INFCERVIX	ProRS_K11_OTHILEUS	0.00770428	0.69103	0.160503	2674
PRS_N14_INFCERVIX	ProRS_K11_OTHINT	-0.0148618	0.427747	0.368813	2887
PRS_N14_INFCERVIX	ProRS_K11_OTHPERITON	0.0120395	0.46627	0.331363	3690
PRS_N14_INFCERVIX	ProRS_K11_PERITON	0.0221929	0.179739	0.745357	3697
PRS_N14_INFCERVIX	ProRS_K11_POSTOPDIS	0.00654083	0.709715	0.148916	3248
PRS_N14_INFCERVIX	ProRS_K11_REFLUX	-0.00121054	0.947768	0.0232977	3126
PRS_N14_INFCERVIX	ProRS_K11_UC_STRICT2	-0.0143881	0.474195	0.324043	2501
PRS_N14_INFCERVIX	ProRS_K11_UMBHER	-0.0310642	0.0989688	1.0045	2845
PRS_N14_INFCERVIX	ProRS_K11_VENTHER	0.0040904	0.825904	0.0830703	2929
PRS_N14_INFCERVIX	ProRS_KRA_PSY_ALCOH_EXMORE	0.00407503	0.822817	0.0846969	3048
PRS_N14_INFCERVIX	ProRS_KRA_PSY_ANXIETY_EXMORE	0.00909276	0.582931	0.234383	3666
PRS_N14_INFCERVIX	ProRS_KRA_PSY_ANYMENTAL	0.0209976	0.202317	0.693968	3728
PRS_N14_INFCERVIX	ProRS_KRA_PSY_SCHIZODEL_EXMORE	0.0157281	0.413527	0.383497	2720
PRS_N14_INFCERVIX	ProRS_KRA_PSY_SUBSTANCE_EXMORE	0.0213842	0.203333	0.691792	3612
PRS_N14_INFCERVIX	ProRS_L12_ABSCESS_CUT	0.0178791	0.337822	0.471312	2905
PRS_N14_INFCERVIX	ProRS_L12_ATROPHICSKIN	0.0250539	0.198262	0.702761	2641
PRS_N14_INFCERVIX	ProRS_L12_CELLULITIS	-0.00565044	0.755746	0.121624	3251
PRS_N14_INFCERVIX	ProRS_L12_DERMATITISECZEMA	-0.019546	0.236974	0.6253	3692
PRS_N14_INFCERVIX	ProRS_L12_FOLLICULARCYST	0.024998	0.254352	0.594564	2092
PRS_N14_INFCERVIX	ProRS_L12_INFECT_SKIN	-0.00731317	0.68646	0.163385	3211
PRS_N14_INFCERVIX	ProRS_L12_NAILDIS	0.0197872	0.351256	0.454376	2233
PRS_N14_INFCERVIX	ProRS_L12_OTHERDISSKINANDSUBCUTIS	0.00264683	0.884423	0.0533401	3024
PRS_N14_INFCERVIX	ProRS_L12_OTHERSKINSUBCUTIS	0.005567	0.744965	0.127864	3428
PRS_N14_INFCERVIX	ProRS_L12_PAPULOSQUAMOUS	0.0216095	0.199093	0.700944	3544
PRS_N14_INFCERVIX	ProRS_L12_PSORI_NAS	0.0202431	0.22577	0.646334	3596
PRS_N14_INFCERVIX	ProRS_L12_PSORIASIS	0.017393	0.299746	0.523247	3568
PRS_N14_INFCERVIX	ProRS_L12_SKINSUBCUTISNAS	-0.00276929	0.878197	0.0564079	3074
PRS_N14_INFCERVIX	ProRS_M13_ARTHROPATHIES	0.0146015	0.470673	0.327281	3207
PRS_N14_INFCERVIX	ProRS_M13_ARTHROSIS	-0.00054827	0.977566	0.00985402	3233
PRS_N14_INFCERVIX	ProRS_M13_ARTHROSIS_INCLAVO	-0.00639685	0.735663	0.133321	3634
PRS_N14_INFCERVIX	ProRS_M13_ARTHROSIS_KNEE	-0.00951943	0.656065	0.183053	2624
PRS_N14_INFCERVIX	ProRS_M13_ARTHROSIS_OTH	0.0146347	0.445824	0.350836	2982
PRS_N14_INFCERVIX	ProRS_M13_ARTHROSIS_POLY	-0.00145043	0.940936	0.0264401	2623
PRS_N14_INFCERVIX	ProRS_M13_ARTHTROSIS_COX	0.0330487	0.111752	0.951744	2703
PRS_N14_INFCERVIX	ProRS_M13_ARTHTROSIS_COX_PRIM_ICD10	-0.00930137	0.646441	0.189471	2662
PRS_N14_INFCERVIX	ProRS_M13_BONECONTINUITY	-0.00509372	0.786492	0.104306	2847
PRS_N14_INFCERVIX	ProRS_M13_BONEDISNAS	0.0115176	0.552452	0.257705	2671
PRS_N14_INFCERVIX	ProRS_M13_CERVICALGIA	0.0111626	0.538116	0.269124	3069
PRS_N14_INFCERVIX	ProRS_M13_CERVICDISC	-0.0550865	0.00256285	2.59128	3005
PRS_N14_INFCERVIX	ProRS_M13_DEFORMDORSO	0.00210322	0.904407	0.0436359	3295
PRS_N14_INFCERVIX	ProRS_M13_DORSALGIANAS	-0.00454798	0.795681	0.099261	3260
PRS_N14_INFCERVIX	ProRS_M13_DORSOPATHY	-0.00459012	0.798362	0.0978002	3463
PRS_N14_INFCERVIX	ProRS_M13_DORSOPATHYOTH	-0.00717653	0.698969	0.155542	3142
PRS_N14_INFCERVIX	ProRS_M13_DUPUTRYEN	0.0260594	0.176955	0.752136	2756
PRS_N14_INFCERVIX	ProRS_M13_ENTESOPATHYOTH	0.00103521	0.959854	0.0177947	2379
PRS_N14_INFCERVIX	ProRS_M13_FIBROBLASTIC	0.00792335	0.677584	0.169037	2808
PRS_N14_INFCERVIX	ProRS_M13_GANGLION	-0.0297469	0.158015	0.801301	2260
PRS_N14_INFCERVIX	ProRS_M13_GOUT	0.00916898	0.645329	0.190219	2530
PRS_N14_INFCERVIX	ProRS_M13_HALLUXRIGIDUS	0.0274771	0.255675	0.592312	1718
PRS_N14_INFCERVIX	ProRS_M13_HALLUXVALGUS	0.0243875	0.296687	0.527702	1841
PRS_N14_INFCERVIX	ProRS_M13_HAMMERTOE	0.0219646	0.314478	0.50241	2105
PRS_N14_INFCERVIX	ProRS_M13_IMPINGEMENT	0.0184418	0.331124	0.48001	2805
PRS_N14_INFCERVIX	ProRS_M13_INTERVERTEB	-0.00468077	0.79808	0.0979535	3140
PRS_N14_INFCERVIX	ProRS_M13_KNEEDERANGEMENTS	0.0145379	0.537943	0.269263	1849
PRS_N14_INFCERVIX	ProRS_M13_LIMBPAIN	-0.00978514	0.608992	0.215388	2798
PRS_N14_INFCERVIX	ProRS_M13_LOWBACKPAIN	-0.00796711	0.678955	0.168159	2813
PRS_N14_INFCERVIX	ProRS_M13_LUMBAR_PROLAPSE	-0.00229387	0.900234	0.0456444	3009
PRS_N14_INFCERVIX	ProRS_M13_MENISCUSDERANGEMENTS	0.00873046	0.709867	0.148823	1900
PRS_N14_INFCERVIX	ProRS_M13_OSTEOCHONDRO	-0.0113522	0.493525	0.306691	3728
PRS_N14_INFCERVIX	ProRS_M13_OSTEOPOROSIS	-0.0149454	0.372049	0.429399	3616
PRS_N14_INFCERVIX	ProRS_M13_OTHERBONE	-0.00132441	0.9438	0.0251201	2850
PRS_N14_INFCERVIX	ProRS_M13_OTHERJOINT	0.00484622	0.831841	0.0799595	2330
PRS_N14_INFCERVIX	ProRS_M13_POLYARTHROPATHIES	0.00981867	0.624476	0.204484	2937
PRS_N14_INFCERVIX	ProRS_M13_RHEUMA	0.0238329	0.253579	0.595887	2423
PRS_N14_INFCERVIX	ProRS_M13_ROTATORCUFF	0.00319736	0.858762	0.0661271	3133
PRS_N14_INFCERVIX	ProRS_M13_SCIATICA	0.00145707	0.935868	0.0287854	3070
PRS_N14_INFCERVIX	ProRS_M13_SHOULDER	0.0232622	0.222653	0.652371	2776
PRS_N14_INFCERVIX	ProRS_M13_SHOULDERNAS	0.026097	0.214764	0.668039	2283
PRS_N14_INFCERVIX	ProRS_M13_SOFTOVERUSE	8.5e-05	0.996383	0.00157376	2864
PRS_N14_INFCERVIX	ProRS_M13_SOFTTISSUENAS	0.00225146	0.901302	0.0451296	3052
PRS_N14_INFCERVIX	ProRS_M13_SOFTTISSUEOTH	-0.00873073	0.631508	0.199621	3057
PRS_N14_INFCERVIX	ProRS_M13_SPINSTENOSIS	0.0103629	0.55378	0.256662	3280
PRS_N14_INFCERVIX	ProRS_M13_SPONDYLOPATHY	0.00542306	0.763959	0.11693	3471
PRS_N14_INFCERVIX	ProRS_M13_SPONDYLOSIS	0.00654666	0.706891	0.150648	3378
PRS_N14_INFCERVIX	ProRS_M13_SYNOTEND	0.00853736	0.66415	0.177734	2613
PRS_N14_INFCERVIX	ProRS_M13_TENDOSYNOVITISNAS	-0.00176971	0.92502	0.0338488	2870
PRS_N14_INFCERVIX	ProRS_M13_TOEDEFORMOTH	0.0255433	0.249098	0.60363	2045
PRS_N14_INFCERVIX	ProRS_M13_TRIGGERFINGER	0.0143927	0.466662	0.330998	2566
PRS_N14_INFCERVIX	ProRS_MIGRAINE_UNSPE	-0.00156212	0.924773	0.0339648	3670
PRS_N14_INFCERVIX	ProRS_N14_ACUTERENFAIL	0.0247862	0.14992	0.82414	3552
PRS_N14_INFCERVIX	ProRS_N14_CALCUKIDUR	-0.00566128	0.760575	0.118858	2925
PRS_N14_INFCERVIX	ProRS_N14_CHRONKIDNEYDIS	0.0364762	0.035982	1.44391	3601
PRS_N14_INFCERVIX	ProRS_N14_CYSTITIS	0.0322031	0.0810559	1.09122	2957
PRS_N14_INFCERVIX	ProRS_N14_KIDUROTH	0.0242062	0.145158	0.838159	3720
PRS_N14_INFCERVIX	ProRS_N14_NEUROMUSCDYSBLADD	0.009515	0.665644	0.176758	2082
PRS_N14_INFCERVIX	ProRS_N14_OBSTRUREFLUROPATH	0.00131882	0.940363	0.0267045	3423
PRS_N14_INFCERVIX	ProRS_N14_OTHBLADD	0.0240091	0.186442	0.729456	3045
PRS_N14_INFCERVIX	ProRS_N14_RENALTUB	0.0267084	0.115755	0.936459	3776
PRS_N14_INFCERVIX	ProRS_N14_RENFAILNAS	0.0313016	0.0965326	1.01533	2880
PRS_N14_INFCERVIX	ProRS_N14_URETHRALSTRICT	0.0346224	0.076689	1.11527	2682
PRS_N14_INFCERVIX	ProRS_N14_URETHRAOTH	0.0125472	0.477559	0.320973	3235
PRS_N14_INFCERVIX	ProRS_N14_URINOTH	0.00304843	0.865305	0.0628307	3129
PRS_N14_INFCERVIX	ProRS_NEURODEGOTH	0.0175358	0.341899	0.466103	3053
PRS_N14_INFCERVIX	ProRS_RHEUMA_NOS	0.0161679	0.339287	0.469433	3590
PRS_N14_INFCERVIX	ProRS_RHEUMA_OTHER_WIDE	0.0263358	0.120617	0.918592	3567
PRS_N14_INFCERVIX	ProRS_SLE_FG	-0.0240779	0.287244	0.541749	2022
PRS_N14_INFCERVIX	ProRS_SMOKING_DEPEND	0.0219332	0.192028	0.716635	3691
PRS_N14_INFCERVIX	ProRS_T1D	0.0288092	0.165482	0.781248	2385
PRS_N14_INFCERVIX	ProRS_T2D	0.0151621	0.377195	0.423434	3702
PRS_N14_INFCERVIX	ProRS_ULCERNAS	0.0219331	0.292297	0.534175	2334
PRS_N14_KIDUROTH	ProRS_AB1_BACT_BIR_OTHER_INF_AGENTS	-0.0244427	0.00025262	3.59753	24729
PRS_N14_KIDUROTH	ProRS_AB1_BACT_INTEST_OTH	-0.00808184	0.261983	0.581726	19354
PRS_N14_KIDUROTH	ProRS_AB1_INTESTINAL_INFECTIONS	-0.0118955	0.057266	1.2421	25604
PRS_N14_KIDUROTH	ProRS_AB1_MYCOSES	-0.0100658	0.108297	0.965385	25628
PRS_N14_KIDUROTH	ProRS_AB1_OTHER_BACT_INOTHER	-0.0246752	0.000168388	3.77369	24116
PRS_N14_KIDUROTH	ProRS_AB1_OTHER_BACTERIAL	-0.010874	0.0875833	1.05758	25662
PRS_N14_KIDUROTH	ProRS_AB1_OTHER_SEPSIS	-0.00928987	0.140762	0.851515	25490
PRS_N14_KIDUROTH	ProRS_AB1_OTHER_VIRAL	-0.0128081	0.0641351	1.1929	20958
PRS_N14_KIDUROTH	ProRS_AB1_STREPTSTAPHYCOCC_INOTHER	-0.0139673	0.0394423	1.40404	22950
PRS_N14_KIDUROTH	ProRS_AB1_VIRAL_NOS	-0.017479	0.0126883	1.8966	20384
PRS_N14_KIDUROTH	ProRS_AB1_VIRAL_SKIN_MUCOUS_MEMBRANE	-0.0107969	0.109074	0.96228	22038
PRS_N14_KIDUROTH	ProRS_ASTHMA_NAS	-0.0324062	4.78e-05	4.32027	16817
PRS_N14_KIDUROTH	ProRS_AUD	-0.006224	0.339004	0.469796	24044
PRS_N14_KIDUROTH	ProRS_BACT_INTEST_INFECTION_NOS	-0.0100651	0.219415	0.658733	14957
PRS_N14_KIDUROTH	ProRS_C3_NONHODGKIN_EXALLC	-0.0168701	0.0214538	1.6685	19180
PRS_N14_KIDUROTH	ProRS_C3_OTHER_SKIN_EXALLC	-0.00308491	0.652351	0.185519	21349
PRS_N14_KIDUROTH	ProRS_C3_SQUOMOUS_CELL_CARCINOMA_SKIN_EXALLC	-0.00117144	0.863965	0.063504	21421
PRS_N14_KIDUROTH	ProRS_CD2_BENIGN_COLON_NOS	-0.0113125	0.214999	0.667564	12060
PRS_N14_KIDUROTH	ProRS_CD2_BENIGN_COLORECANI	-0.0236538	0.000166656	3.77818	25458
PRS_N14_KIDUROTH	ProRS_CD2_BENIGN_LIPOMATOUS	-0.0101721	0.207053	0.683919	15410
PRS_N14_KIDUROTH	ProRS_CD2_BENIGN_MELANOCYTIC	0.00922294	0.243763	0.613032	16012
PRS_N14_KIDUROTH	ProRS_CD2_BENIGN_OTHERDIGESTIVE	-0.00346857	0.667008	0.175869	15405
PRS_N14_KIDUROTH	ProRS_CD2_BENIGN_SIGMOID_COLON	-0.0149459	0.0170903	1.76725	25490
PRS_N14_KIDUROTH	ProRS_CHRONNAS	-0.0184298	0.0142413	1.84645	18109
PRS_N14_KIDUROTH	ProRS_COPD_EARLY	-0.0170565	0.00963351	2.01622	25559
PRS_N14_KIDUROTH	ProRS_D3_AGRANULOCYTOSIS	-0.00482941	0.458273	0.338876	25301
PRS_N14_KIDUROTH	ProRS_D3_ANAEMIA_IRONDEF_NAS	-0.01096	0.0851619	1.06975	25406
PRS_N14_KIDUROTH	ProRS_D3_ANAEMIANAS	-0.0125727	0.0543617	1.26471	25260
PRS_N14_KIDUROTH	ProRS_DUODENAL_ULCER_UNSPE_ACUTE_CHRONIC_WO_HAEMORRHAGE_PERFORATION	-0.0116089	0.0980519	1.00854	20583
PRS_N14_KIDUROTH	ProRS_E4_ENDOGLAND	-0.0130145	0.0384189	1.41545	25353
PRS_N14_KIDUROTH	ProRS_E4_FLUIDELECTRO	-0.0246975	0.00097095	3.0128	21256
PRS_N14_KIDUROTH	ProRS_E4_HYPERCHOL	-0.0177837	0.0136028	1.86637	22713
PRS_N14_KIDUROTH	ProRS_E4_HYPERLIPNAS	-0.0122889	0.0921337	1.03558	20034
PRS_N14_KIDUROTH	ProRS_E4_LIPOPROT	-0.0194512	0.00678832	2.16824	23039
PRS_N14_KIDUROTH	ProRS_E4_METABOLIA	-0.0246563	0.000346107	3.46079	25439
PRS_N14_KIDUROTH	ProRS_E4_OBESITY	-0.0198442	0.00235399	2.6282	25712
PRS_N14_KIDUROTH	ProRS_E4_OBESITYNAS	-0.0207926	0.00154979	2.80973	25667
PRS_N14_KIDUROTH	ProRS_E4_THYROID	-0.0236458	0.000328472	3.4835	23708
PRS_N14_KIDUROTH	ProRS_E4_VOLUME	-0.0125761	0.0835008	1.07831	20232
PRS_N14_KIDUROTH	ProRS_F5_ALCOHOL_DEPENDENCE	-0.013691	0.0587738	1.23082	19314
PRS_N14_KIDUROTH	ProRS_F5_ALCOHOLAC	-0.0063573	0.369575	0.432297	20145
PRS_N14_KIDUROTH	ProRS_F5_ANXIETY	-0.0222233	0.000409037	3.38824	25396
PRS_N14_KIDUROTH	ProRS_F5_DEPRESSIO	-0.0166797	0.00854951	2.06806	25424
PRS_N14_KIDUROTH	ProRS_FALLS	-0.00270085	0.668546	0.174869	25464
PRS_N14_KIDUROTH	ProRS_G6_CARPTU	-0.0122238	0.119773	0.92164	17253
PRS_N14_KIDUROTH	ProRS_G6_CPETAL	-0.0154718	0.0155345	1.8087	25072
PRS_N14_KIDUROTH	ProRS_G6_EPIPAROX	-0.0240995	0.000354681	3.45016	23470
PRS_N14_KIDUROTH	ProRS_G6_EPLEPSY	-0.0179265	0.0145852	1.83609	19787
PRS_N14_KIDUROTH	ProRS_G6_HEMIPLE	-0.018418	0.00369957	2.43185	25334
PRS_N14_KIDUROTH	ProRS_G6_MIGRAINE	0.00504033	0.435921	0.360592	23934
PRS_N14_KIDUROTH	ProRS_G6_MS	-0.00412621	0.613957	0.211862	15317
PRS_N14_KIDUROTH	ProRS_G6_OTHNEU	-0.0192707	0.00211465	2.67476	25517
PRS_N14_KIDUROTH	ProRS_G6_ROOTPLEXOTHUNS	-0.0213357	0.00132278	2.87851	22658
PRS_N14_KIDUROTH	ProRS_G6_SLEEPAPNO	-0.020962	0.000871903	3.05953	25262
PRS_N14_KIDUROTH	ProRS_G6_SLEEPDISOTH	-0.0163341	0.0134538	1.87115	23411
PRS_N14_KIDUROTH	ProRS_GOUT_NOS	-0.0129532	0.0385677	1.41378	25535
PRS_N14_KIDUROTH	ProRS_H7_CATARACTOTHER	-0.0111045	0.0856864	1.06709	24312
PRS_N14_KIDUROTH	ProRS_H7_CATARACTSENILE	-0.0160738	0.014053	1.85223	23929
PRS_N14_KIDUROTH	ProRS_H7_CHOROIDRETINA	-0.00999178	0.117823	0.928772	25471
PRS_N14_KIDUROTH	ProRS_H7_EYELIDDIS	-0.0154131	0.0267899	1.57203	20666
PRS_N14_KIDUROTH	ProRS_H7_GLAUCNAS	-0.00628309	0.320916	0.493609	25259
PRS_N14_KIDUROTH	ProRS_H7_GLAUCOMA	-0.00232895	0.711282	0.147958	25532
PRS_N14_KIDUROTH	ProRS_H7_OCUMUSCLE	-0.00582795	0.353946	0.451063	25559
PRS_N14_KIDUROTH	ProRS_H7_VISUDISTURB	-0.0135932	0.0311109	1.50709	25236
PRS_N14_KIDUROTH	ProRS_H8_MIDDLEMASTOID	-0.00298847	0.712595	0.147157	15216
PRS_N14_KIDUROTH	ProRS_H8_OTHEREAR	-0.00950862	0.12883	0.889984	25556
PRS_N14_KIDUROTH	ProRS_I9_AF	-0.015599	0.0642083	1.19241	16123
PRS_N14_KIDUROTH	ProRS_I9_ANGINA	-0.0272639	0.000458145	3.339	18443
PRS_N14_KIDUROTH	ProRS_I9_ARTOTH	-0.00973471	0.148107	0.829425	22711
PRS_N14_KIDUROTH	ProRS_I9_CARDMYO	-0.00772988	0.295165	0.529934	19274
PRS_N14_KIDUROTH	ProRS_I9_CHD	-0.0171111	0.0209036	1.67978	19862
PRS_N14_KIDUROTH	ProRS_I9_CONDUCTIO	-0.00871922	0.205861	0.686425	22154
PRS_N14_KIDUROTH	ProRS_I9_CORATHER	-0.0171203	0.0174703	1.7577	21394
PRS_N14_KIDUROTH	ProRS_I9_HEARTFAIL	-0.0138371	0.0349515	1.45653	25507
PRS_N14_KIDUROTH	ProRS_I9_HYPOTE	-0.0135485	0.0306645	1.51336	25592
PRS_N14_KIDUROTH	ProRS_I9_HYPTENS	-0.0183698	0.0088386	2.05362	23461
PRS_N14_KIDUROTH	ProRS_I9_HYPTENSESS	-0.0183185	0.00927313	2.03277	23551
PRS_N14_KIDUROTH	ProRS_I9_HYPTENSPUL	0.00641925	0.454924	0.342061	14332
PRS_N14_KIDUROTH	ProRS_I9_HYPTENSRD	-0.000159451	0.985656	0.00627484	13677
PRS_N14_KIDUROTH	ProRS_I9_IHD	-0.0236983	0.00129638	2.88727	20541
PRS_N14_KIDUROTH	ProRS_I9_MI_STRICT	-0.0220763	0.00254885	2.59366	19931
PRS_N14_KIDUROTH	ProRS_I9_OTHARR	-0.00622316	0.379436	0.420861	21350
PRS_N14_KIDUROTH	ProRS_I9_OTHILLHEART	-0.0068869	0.320887	0.493648	22105
PRS_N14_KIDUROTH	ProRS_I9_OTHPER	-0.0150316	0.0233854	1.63105	24795
PRS_N14_KIDUROTH	ProRS_I9_PAROXTAC	0.00241408	0.793738	0.100323	12895
PRS_N14_KIDUROTH	ProRS_I9_PHLETHROM	-0.00613009	0.371656	0.429859	21702
PRS_N14_KIDUROTH	ProRS_I9_PHLETHROMBDVTLOW	-0.00563985	0.419833	0.376923	20861
PRS_N14_KIDUROTH	ProRS_I9_PULMEMB	-0.0109379	0.0850543	1.0703	25153
PRS_N14_KIDUROTH	ProRS_I9_RHEUVALV	-0.00477457	0.456638	0.340428	25578
PRS_N14_KIDUROTH	ProRS_I9_SECONDRIGHT	-0.00513276	0.430604	0.365921	24879
PRS_N14_KIDUROTH	ProRS_I9_STR	-0.02068	0.00121243	2.91634	25163
PRS_N14_KIDUROTH	ProRS_I9_TIA	-0.0176707	0.00787938	2.10351	23124
PRS_N14_KIDUROTH	ProRS_I9_UAP	-0.0136133	0.100819	0.996457	15365
PRS_N14_KIDUROTH	ProRS_I9_VARICVE	0.0170822	0.0406155	1.39131	14385
PRS_N14_KIDUROTH	ProRS_I9_VTE	-0.0154324	0.016211	1.79019	24470
PRS_N14_KIDUROTH	ProRS_IPF	-0.0130742	0.0638001	1.19518	23853
PRS_N14_KIDUROTH	ProRS_J10_ACUTELOWERNAS	-0.0251943	0.000131969	3.87953	25366
PRS_N14_KIDUROTH	ProRS_J10_ASTHMA_EXMORE	-0.018931	0.0180163	1.74434	16598
PRS_N14_KIDUROTH	ProRS_J10_CHRONSINUSITIS	-0.00724135	0.324925	0.488217	18540
PRS_N14_KIDUROTH	ProRS_J10_INFLUPNEU	-0.0255331	0.000215908	3.66573	25685
PRS_N14_KIDUROTH	ProRS_J10_LOWCHRON	-0.0196981	0.00366332	2.43612	23362
PRS_N14_KIDUROTH	ProRS_J10_LOWERINF	-0.0240021	0.000249019	3.60377	25391
PRS_N14_KIDUROTH	ProRS_J10_NASALPOLYP	-0.00767133	0.378196	0.422283	13300
PRS_N14_KIDUROTH	ProRS_J10_PLEURA	-0.012893	0.0462819	1.33459	25674
PRS_N14_KIDUROTH	ProRS_J10_PLEUREFFUSION	-0.015054	0.0220094	1.65739	24416
PRS_N14_KIDUROTH	ProRS_J10_VOCALLARYNX	-0.0135131	0.0998909	1.00047	14929
PRS_N14_KIDUROTH	ProRS_JOINTPAIN	-0.019431	0.0106375	1.97316	18818
PRS_N14_KIDUROTH	ProRS_K11_ACUTPANC	-0.019157	0.004405	2.35605	22202
PRS_N14_KIDUROTH	ProRS_K11_BILIAOTH	-0.0202975	0.00183077	2.73737	23732
PRS_N14_KIDUROTH	ProRS_K11_CD_STRICT2	-0.0114131	0.137351	0.862167	17094
PRS_N14_KIDUROTH	ProRS_K11_CHOLECYST	-0.0138856	0.0532152	1.27396	19492
PRS_N14_KIDUROTH	ProRS_K11_CHOLELITH	-0.0147027	0.0369478	1.43241	20700
PRS_N14_KIDUROTH	ProRS_K11_CHRONGASTR	-0.0103289	0.171679	0.765283	17656
PRS_N14_KIDUROTH	ProRS_K11_COELIAC	-0.0123439	0.0845513	1.07288	19861
PRS_N14_KIDUROTH	ProRS_K11_CONSTIPATION	-0.0191547	0.00220209	2.65716	25610
PRS_N14_KIDUROTH	ProRS_K11_DIAHER	-0.0202769	0.00369552	2.43232	21254
PRS_N14_KIDUROTH	ProRS_K11_DISLIVOTH	-0.0139426	0.0269821	1.56892	25329
PRS_N14_KIDUROTH	ProRS_K11_DISORD_TEETH	-0.0113371	0.111541	0.952565	19730
PRS_N14_KIDUROTH	ProRS_K11_DIVERTIC	-0.0186002	0.00737863	2.13202	21790
PRS_N14_KIDUROTH	ProRS_K11_DULC	-0.0132171	0.111431	0.952995	15025
PRS_N14_KIDUROTH	ProRS_K11_ENERCOLNONINF	-0.0221808	0.00504048	2.29753	18221
PRS_N14_KIDUROTH	ProRS_K11_FISTULA	-0.0179466	0.0181269	1.74168	17363
PRS_N14_KIDUROTH	ProRS_K11_FUNCDYSP	-0.0161273	0.057332	1.2416	14063
PRS_N14_KIDUROTH	ProRS_K11_GASTRODUOULC	-0.0160283	0.043126	1.36526	16539
PRS_N14_KIDUROTH	ProRS_K11_GULC	-0.0154692	0.0449414	1.34735	17173
PRS_N14_KIDUROTH	ProRS_K11_HERING	0.00719793	0.358783	0.445168	16371
PRS_N14_KIDUROTH	ProRS_K11_HERNIA	-0.0193258	0.00581435	2.2355	21101
PRS_N14_KIDUROTH	ProRS_K11_IBS	-0.0240008	0.00148725	2.82761	17660
PRS_N14_KIDUROTH	ProRS_K11_ILEUS	-0.0110084	0.13646	0.864995	18336
PRS_N14_KIDUROTH	ProRS_K11_INTESTOTH	-0.0182885	0.00677089	2.16935	23450
PRS_N14_KIDUROTH	ProRS_K11_LIP_ORAL_MUCOSA	-0.00168628	0.801524	0.0960834	22234
PRS_N14_KIDUROTH	ProRS_K11_LIVER	-0.0161204	0.0122703	1.91114	25513
PRS_N14_KIDUROTH	ProRS_K11_MALABSORB	-0.0151064	0.0363355	1.43967	19447
PRS_N14_KIDUROTH	ProRS_K11_OESITIS	-0.0146437	0.0709268	1.14919	15874
PRS_N14_KIDUROTH	ProRS_K11_OESOBST	-0.0135411	0.0648438	1.18813	18684
PRS_N14_KIDUROTH	ProRS_K11_OESSTODUO	-0.0151924	0.0298522	1.52502	21302
PRS_N14_KIDUROTH	ProRS_K11_OESULC	-0.00853233	0.317326	0.498494	14007
PRS_N14_KIDUROTH	ProRS_K11_ORAL	-0.0246107	0.00103983	2.98304	17780
PRS_N14_KIDUROTH	ProRS_K11_OTHANRECT	-0.0239711	0.00354873	2.44993	15260
PRS_N14_KIDUROTH	ProRS_K11_OTHDIG	-0.0204259	0.00140113	2.85352	25438
PRS_N14_KIDUROTH	ProRS_K11_OTHDISDIG	-0.0129458	0.0417884	1.37894	25126
PRS_N14_KIDUROTH	ProRS_K11_OTHDISOES	-0.00849436	0.232796	0.633025	19811
PRS_N14_KIDUROTH	ProRS_K11_OTHDISSTOMDUOD	-0.0246276	0.000508761	3.29349	20248
PRS_N14_KIDUROTH	ProRS_K11_OTHENTERCOL	-0.0271598	0.000371725	3.42978	18661
PRS_N14_KIDUROTH	ProRS_K11_OTHFUNC	-0.0182445	0.0129326	1.88831	19833
PRS_N14_KIDUROTH	ProRS_K11_OTHGASTR	-0.0125853	0.0881219	1.05492	19373
PRS_N14_KIDUROTH	ProRS_K11_OTHILEUS	-0.00862544	0.24811	0.605355	18156
PRS_N14_KIDUROTH	ProRS_K11_OTHINT	-0.019512	0.00633833	2.19802	19920
PRS_N14_KIDUROTH	ProRS_K11_OTHPERITON	-0.0160382	0.0106897	1.97103	25379
PRS_N14_KIDUROTH	ProRS_K11_PERITON	-0.0202986	0.00121651	2.91488	25468
PRS_N14_KIDUROTH	ProRS_K11_POSTOPDIS	-0.0180177	0.00696077	2.15734	22488
PRS_N14_KIDUROTH	ProRS_K11_REFLUX	-0.0131877	0.0577913	1.23814	21584
PRS_N14_KIDUROTH	ProRS_K11_UC_STRICT2	0.00074918	0.924474	0.0341051	17050
PRS_N14_KIDUROTH	ProRS_K11_UMBHER	-0.0116346	0.116911	0.932145	18228
PRS_N14_KIDUROTH	ProRS_K11_VENTHER	-0.00599867	0.415579	0.381347	18857
PRS_N14_KIDUROTH	ProRS_KRA_PSY_ALCOH_EXMORE	-0.00309276	0.659885	0.180532	20465
PRS_N14_KIDUROTH	ProRS_KRA_PSY_ANXIETY_EXMORE	-0.0300692	2.48e-06	5.60517	24620
PRS_N14_KIDUROTH	ProRS_KRA_PSY_ANYMENTAL	-0.0102488	0.102968	0.987299	25576
PRS_N14_KIDUROTH	ProRS_KRA_PSY_SCHIZODEL_EXMORE	-0.00920871	0.214587	0.668396	18378
PRS_N14_KIDUROTH	ProRS_KRA_PSY_SUBSTANCE_EXMORE	-0.0108781	0.0953031	1.02089	24561
PRS_N14_KIDUROTH	ProRS_L12_ABSCESS_CUT	-0.00585196	0.404695	0.392872	20443
PRS_N14_KIDUROTH	ProRS_L12_ATROPHICSKIN	0.00251517	0.73432	0.134115	18230
PRS_N14_KIDUROTH	ProRS_L12_CELLULITIS	-0.0216105	0.00174872	2.75728	22977
PRS_N14_KIDUROTH	ProRS_L12_DERMATITISECZEMA	-0.00545294	0.384127	0.415525	25507
PRS_N14_KIDUROTH	ProRS_L12_FOLLICULARCYST	-0.0166094	0.0482157	1.31681	14164
PRS_N14_KIDUROTH	ProRS_L12_INFECT_SKIN	-0.0205628	0.00287277	2.5417	22714
PRS_N14_KIDUROTH	ProRS_L12_NAILDIS	-0.0105782	0.191559	0.717696	15279
PRS_N14_KIDUROTH	ProRS_L12_OTHERDISSKINANDSUBCUTIS	-6.81e-05	0.992156	0.00341988	20893
PRS_N14_KIDUROTH	ProRS_L12_OTHERSKINSUBCUTIS	-0.00708916	0.27607	0.55898	23634
PRS_N14_KIDUROTH	ProRS_L12_PAPULOSQUAMOUS	-0.014301	0.0325818	1.48703	24383
PRS_N14_KIDUROTH	ProRS_L12_PSORI_NAS	-0.0132808	0.0393914	1.4046	24823
PRS_N14_KIDUROTH	ProRS_L12_PSORIASIS	-0.0155024	0.0183004	1.73754	24600
PRS_N14_KIDUROTH	ProRS_L12_SKINSUBCUTISNAS	0.000691417	0.919999	0.0362126	21116
PRS_N14_KIDUROTH	ProRS_M13_ARTHROPATHIES	-0.0129914	0.0807404	1.09291	22490
PRS_N14_KIDUROTH	ProRS_M13_ARTHROSIS	-0.0082349	0.259907	0.585181	22421
PRS_N14_KIDUROTH	ProRS_M13_ARTHROSIS_INCLAVO	-0.0210135	0.00297058	2.52716	24875
PRS_N14_KIDUROTH	ProRS_M13_ARTHROSIS_KNEE	-0.0029334	0.711139	0.148045	18705
PRS_N14_KIDUROTH	ProRS_M13_ARTHROSIS_OTH	-0.0136313	0.059171	1.22789	20542
PRS_N14_KIDUROTH	ProRS_M13_ARTHROSIS_POLY	0.000584314	0.937124	0.028203	18283
PRS_N14_KIDUROTH	ProRS_M13_ARTHTROSIS_COX	-0.0149629	0.0608901	1.21545	18931
PRS_N14_KIDUROTH	ProRS_M13_ARTHTROSIS_COX_PRIM_ICD10	-0.0174798	0.0228622	1.64088	18295
PRS_N14_KIDUROTH	ProRS_M13_BONECONTINUITY	-0.00539653	0.440325	0.356226	20545
PRS_N14_KIDUROTH	ProRS_M13_BONEDISNAS	-0.00171051	0.812113	0.0903835	19323
PRS_N14_KIDUROTH	ProRS_M13_CERVICALGIA	-0.0242467	0.000473907	3.32431	20907
PRS_N14_KIDUROTH	ProRS_M13_CERVICDISC	-0.0274387	9.29e-05	4.03212	20355
PRS_N14_KIDUROTH	ProRS_M13_DEFORMDORSO	-0.00980741	0.145312	0.837697	22393
PRS_N14_KIDUROTH	ProRS_M13_DORSALGIANAS	-0.0217999	0.00112747	2.9479	22408
PRS_N14_KIDUROTH	ProRS_M13_DORSOPATHY	-0.0224821	0.000998935	3.00046	23469
PRS_N14_KIDUROTH	ProRS_M13_DORSOPATHYOTH	-0.026391	0.000200737	3.69737	21321
PRS_N14_KIDUROTH	ProRS_M13_DUPUTRYEN	0.000255056	0.971791	0.0124272	19409
PRS_N14_KIDUROTH	ProRS_M13_ENTESOPATHYOTH	-0.0195519	0.0113397	1.9454	16809
PRS_N14_KIDUROTH	ProRS_M13_FIBROBLASTIC	-0.00641474	0.368886	0.433108	19755
PRS_N14_KIDUROTH	ProRS_M13_GANGLION	-0.0135665	0.0883723	1.05368	15804
PRS_N14_KIDUROTH	ProRS_M13_GOUT	-0.0111391	0.137277	0.862402	18216
PRS_N14_KIDUROTH	ProRS_M13_HALLUXRIGIDUS	-0.00237014	0.796338	0.0989026	12207
PRS_N14_KIDUROTH	ProRS_M13_HALLUXVALGUS	-0.00801338	0.36577	0.436792	12782
PRS_N14_KIDUROTH	ProRS_M13_HAMMERTOE	-0.00377508	0.643357	0.191548	15060
PRS_N14_KIDUROTH	ProRS_M13_IMPINGEMENT	-0.0241212	0.000752596	3.12344	19643
PRS_N14_KIDUROTH	ProRS_M13_INTERVERTEB	-0.0217354	0.00190895	2.7192	21361
PRS_N14_KIDUROTH	ProRS_M13_KNEEDERANGEMENTS	-0.00344232	0.694494	0.158331	13157
PRS_N14_KIDUROTH	ProRS_M13_LIMBPAIN	-0.0255492	0.000443251	3.35335	19431
PRS_N14_KIDUROTH	ProRS_M13_LOWBACKPAIN	-0.026221	0.000418573	3.37823	18967
PRS_N14_KIDUROTH	ProRS_M13_LUMBAR_PROLAPSE	-0.0217904	0.00184865	2.73315	20432
PRS_N14_KIDUROTH	ProRS_M13_MENISCUSDERANGEMENTS	-0.00149659	0.863278	0.0638492	13456
PRS_N14_KIDUROTH	ProRS_M13_OSTEOCHONDRO	-0.0155573	0.0134018	1.87284	25508
PRS_N14_KIDUROTH	ProRS_M13_OSTEOPOROSIS	-0.0135703	0.0340402	1.46801	24782
PRS_N14_KIDUROTH	ProRS_M13_OTHERBONE	-0.0152852	0.0286685	1.5426	20506
PRS_N14_KIDUROTH	ProRS_M13_OTHERJOINT	-0.0111433	0.182695	0.738274	16173
PRS_N14_KIDUROTH	ProRS_M13_POLYARTHROPATHIES	-0.0185793	0.0139459	1.85555	20533
PRS_N14_KIDUROTH	ProRS_M13_RHEUMA	0.00530933	0.502494	0.298869	17105
PRS_N14_KIDUROTH	ProRS_M13_ROTATORCUFF	-0.0205516	0.00232863	2.6329	22043
PRS_N14_KIDUROTH	ProRS_M13_SCIATICA	-0.0160062	0.0207609	1.68275	20927
PRS_N14_KIDUROTH	ProRS_M13_SHOULDER	-0.0208739	0.00370363	2.43137	19456
PRS_N14_KIDUROTH	ProRS_M13_SHOULDERNAS	-0.00205999	0.794378	0.0999726	16058
PRS_N14_KIDUROTH	ProRS_M13_SOFTOVERUSE	-0.0148208	0.0355931	1.44863	20149
PRS_N14_KIDUROTH	ProRS_M13_SOFTTISSUENAS	-0.0268613	8.81e-05	4.05522	21431
PRS_N14_KIDUROTH	ProRS_M13_SOFTTISSUEOTH	-0.0282317	4.46e-05	4.35067	21287
PRS_N14_KIDUROTH	ProRS_M13_SPINSTENOSIS	-0.0200193	0.00271144	2.5668	22489
PRS_N14_KIDUROTH	ProRS_M13_SPONDYLOPATHY	-0.0277692	3.83e-05	4.41705	23761
PRS_N14_KIDUROTH	ProRS_M13_SPONDYLOSIS	-0.0255796	0.000108543	3.9644	23088
PRS_N14_KIDUROTH	ProRS_M13_SYNOTEND	-0.0257921	0.000478224	3.32037	18349
PRS_N14_KIDUROTH	ProRS_M13_TENDOSYNOVITISNAS	-0.0115497	0.10287	0.987713	20122
PRS_N14_KIDUROTH	ProRS_M13_TOEDEFORMOTH	-0.00347715	0.677563	0.16905	14600
PRS_N14_KIDUROTH	ProRS_M13_TRIGGERFINGER	-0.0212511	0.00426239	2.37035	18106
PRS_N14_KIDUROTH	ProRS_MIGRAINE_UNSPE	-0.00310538	0.620683	0.20713	25440
PRS_N14_KIDUROTH	ProRS_N14_ACUTERENFAIL	-0.0105881	0.107802	0.967373	24735
PRS_N14_KIDUROTH	ProRS_N14_CALCUKIDUR	-0.0184421	0.00848303	2.07145	20402
PRS_N14_KIDUROTH	ProRS_N14_CHRONKIDNEYDIS	-0.012385	0.0657455	1.18213	24709
PRS_N14_KIDUROTH	ProRS_N14_CYSTITIS	-0.0092103	0.190439	0.720245	20278
PRS_N14_KIDUROTH	ProRS_N14_KIDUROTH	-0.015491	0.00642294	2.19227	31762
PRS_N14_KIDUROTH	ProRS_N14_NEUROMUSCDYSBLADD	-0.0169036	0.0435243	1.36127	14317
PRS_N14_KIDUROTH	ProRS_N14_OBSTRUREFLUROPATH	-0.000528845	0.937852	0.0278658	22939
PRS_N14_KIDUROTH	ProRS_N14_OTHBLADD	-0.00695487	0.311692	0.506275	21212
PRS_N14_KIDUROTH	ProRS_N14_RENALTUB	-0.00424434	0.516901	0.286593	25869
PRS_N14_KIDUROTH	ProRS_N14_RENFAILNAS	0.00336065	0.642975	0.191806	19480
PRS_N14_KIDUROTH	ProRS_N14_URETHRALSTRICT	-0.02788	0.000142928	3.84488	18725
PRS_N14_KIDUROTH	ProRS_N14_URETHRAOTH	-0.0257742	0.000162455	3.78927	22106
PRS_N14_KIDUROTH	ProRS_N14_URINOTH	-0.026645	0.000115523	3.93733	21866
PRS_N14_KIDUROTH	ProRS_NEURODEGOTH	-0.0172742	0.0161742	1.79118	20314
PRS_N14_KIDUROTH	ProRS_RHEUMA_NOS	0.00013268	0.983677	0.00714729	24756
PRS_N14_KIDUROTH	ProRS_RHEUMA_OTHER_WIDE	-0.0019376	0.767494	0.114925	24285
PRS_N14_KIDUROTH	ProRS_SLE_FG	-0.000873423	0.919611	0.0363957	13819
PRS_N14_KIDUROTH	ProRS_SMOKING_DEPEND	-0.0122273	0.0596927	1.22408	25200
PRS_N14_KIDUROTH	ProRS_T1D	0.0060855	0.451635	0.345212	15745
PRS_N14_KIDUROTH	ProRS_T2D	-0.0220666	0.00121745	2.91455	25204
PRS_N14_KIDUROTH	ProRS_ULCERNAS	-0.00439572	0.599855	0.221953	15380
PRS_N14_LUMPNASBREAST	ProRS_AB1_BACT_BIR_OTHER_INF_AGENTS	0.000221916	0.987423	0.00549662	5404
PRS_N14_LUMPNASBREAST	ProRS_AB1_BACT_INTEST_OTH	-0.00331891	0.829652	0.081104	4231
PRS_N14_LUMPNASBREAST	ProRS_AB1_INTESTINAL_INFECTIONS	0.00449427	0.736659	0.132734	5625
PRS_N14_LUMPNASBREAST	ProRS_AB1_MYCOSES	0.00612796	0.647881	0.188505	5590
PRS_N14_LUMPNASBREAST	ProRS_AB1_OTHER_BACT_INOTHER	-0.000878056	0.949887	0.0223282	5277
PRS_N14_LUMPNASBREAST	ProRS_AB1_OTHER_BACTERIAL	0.000385068	0.977245	0.00999666	5586
PRS_N14_LUMPNASBREAST	ProRS_AB1_OTHER_SEPSIS	-0.0120909	0.36893	0.433056	5550
PRS_N14_LUMPNASBREAST	ProRS_AB1_OTHER_VIRAL	-0.0065103	0.658448	0.181479	4624
PRS_N14_LUMPNASBREAST	ProRS_AB1_STREPTSTAPHYCOCC_INOTHER	-0.0107984	0.455284	0.341718	5000
PRS_N14_LUMPNASBREAST	ProRS_AB1_VIRAL_NOS	-0.000627131	0.966462	0.0148151	4510
PRS_N14_LUMPNASBREAST	ProRS_AB1_VIRAL_SKIN_MUCOUS_MEMBRANE	-0.0116039	0.420563	0.376169	4833
PRS_N14_LUMPNASBREAST	ProRS_ASTHMA_NAS	-0.00269829	0.868983	0.0609886	3840
PRS_N14_LUMPNASBREAST	ProRS_AUD	-0.0287171	0.0371313	1.43026	5305
PRS_N14_LUMPNASBREAST	ProRS_BACT_INTEST_INFECTION_NOS	-0.0366347	0.0339992	1.46853	3381
PRS_N14_LUMPNASBREAST	ProRS_C3_NONHODGKIN_EXALLC	-0.0255125	0.100784	0.996607	4381
PRS_N14_LUMPNASBREAST	ProRS_C3_OTHER_SKIN_EXALLC	0.0111402	0.441363	0.355204	4791
PRS_N14_LUMPNASBREAST	ProRS_C3_SQUOMOUS_CELL_CARCINOMA_SKIN_EXALLC	0.0167454	0.246412	0.608338	4803
PRS_N14_LUMPNASBREAST	ProRS_CD2_BENIGN_COLON_NOS	0.0138087	0.480134	0.318637	2647
PRS_N14_LUMPNASBREAST	ProRS_CD2_BENIGN_COLORECANI	-0.0164061	0.22352	0.650683	5543
PRS_N14_LUMPNASBREAST	ProRS_CD2_BENIGN_LIPOMATOUS	-0.0299703	0.0839397	1.07603	3332
PRS_N14_LUMPNASBREAST	ProRS_CD2_BENIGN_MELANOCYTIC	0.025541	0.130442	0.884582	3517
PRS_N14_LUMPNASBREAST	ProRS_CD2_BENIGN_OTHERDIGESTIVE	0.0229033	0.184533	0.733927	3375
PRS_N14_LUMPNASBREAST	ProRS_CD2_BENIGN_SIGMOID_COLON	-0.00428901	0.749183	0.125412	5567
PRS_N14_LUMPNASBREAST	ProRS_CHRONNAS	-0.0213801	0.182455	0.738845	3907
PRS_N14_LUMPNASBREAST	ProRS_COPD_EARLY	-0.0145069	0.288899	0.539254	5617
PRS_N14_LUMPNASBREAST	ProRS_D3_AGRANULOCYTOSIS	0.000409841	0.976378	0.0103819	5542
PRS_N14_LUMPNASBREAST	ProRS_D3_ANAEMIA_IRONDEF_NAS	-0.00622735	0.640094	0.193756	5650
PRS_N14_LUMPNASBREAST	ProRS_D3_ANAEMIANAS	-0.0154185	0.255267	0.593005	5547
PRS_N14_LUMPNASBREAST	ProRS_DUODENAL_ULCER_UNSPE_ACUTE_CHRONIC_WO_HAEMORRHAGE_PERFORATION	0.0120321	0.425425	0.371177	4516
PRS_N14_LUMPNASBREAST	ProRS_E4_ENDOGLAND	-0.0171965	0.204146	0.690059	5485
PRS_N14_LUMPNASBREAST	ProRS_E4_FLUIDELECTRO	-0.00123621	0.936294	0.0285879	4881
PRS_N14_LUMPNASBREAST	ProRS_E4_HYPERCHOL	0.000856767	0.955546	0.0197486	5042
PRS_N14_LUMPNASBREAST	ProRS_E4_HYPERLIPNAS	-0.0114508	0.446126	0.350542	4598
PRS_N14_LUMPNASBREAST	ProRS_E4_LIPOPROT	0.00204805	0.893983	0.0486707	5102
PRS_N14_LUMPNASBREAST	ProRS_E4_METABOLIA	-0.00939986	0.519226	0.284644	5657
PRS_N14_LUMPNASBREAST	ProRS_E4_OBESITY	-0.0116257	0.388537	0.410567	5586
PRS_N14_LUMPNASBREAST	ProRS_E4_OBESITYNAS	-0.0136459	0.310339	0.508163	5626
PRS_N14_LUMPNASBREAST	ProRS_E4_THYROID	-0.0216247	0.120983	0.917276	5186
PRS_N14_LUMPNASBREAST	ProRS_E4_VOLUME	-0.015435	0.303569	0.517742	4656
PRS_N14_LUMPNASBREAST	ProRS_F5_ALCOHOL_DEPENDENCE	-0.0150835	0.325613	0.487299	4305
PRS_N14_LUMPNASBREAST	ProRS_F5_ALCOHOLAC	-0.0171797	0.250175	0.601756	4499
PRS_N14_LUMPNASBREAST	ProRS_F5_ANXIETY	-0.000406782	0.975914	0.0105885	5571
PRS_N14_LUMPNASBREAST	ProRS_F5_DEPRESSIO	-0.00548999	0.682419	0.165949	5635
PRS_N14_LUMPNASBREAST	ProRS_FALLS	0.000182113	0.989303	0.00467047	5620
PRS_N14_LUMPNASBREAST	ProRS_G6_CARPTU	0.0184836	0.270158	0.568382	3796
PRS_N14_LUMPNASBREAST	ProRS_G6_CPETAL	-0.0120618	0.379673	0.42059	5498
PRS_N14_LUMPNASBREAST	ProRS_G6_EPIPAROX	0.00275258	0.84494	0.073174	5186
PRS_N14_LUMPNASBREAST	ProRS_G6_EPLEPSY	0.0211299	0.166246	0.779248	4363
PRS_N14_LUMPNASBREAST	ProRS_G6_HEMIPLE	-0.0211016	0.125193	0.90242	5560
PRS_N14_LUMPNASBREAST	ProRS_G6_MIGRAINE	0.0232177	0.0914594	1.03877	5315
PRS_N14_LUMPNASBREAST	ProRS_G6_MS	-0.0206239	0.239632	0.620455	3340
PRS_N14_LUMPNASBREAST	ProRS_G6_OTHNEU	-0.0202423	0.134156	0.872389	5578
PRS_N14_LUMPNASBREAST	ProRS_G6_ROOTPLEXOTHUNS	0.00800459	0.573959	0.241119	4963
PRS_N14_LUMPNASBREAST	ProRS_G6_SLEEPAPNO	-0.00744369	0.578842	0.23744	5576
PRS_N14_LUMPNASBREAST	ProRS_G6_SLEEPDISOTH	-0.00093799	0.946501	0.0238792	5157
PRS_N14_LUMPNASBREAST	ProRS_GOUT_NOS	-0.0149289	0.27025	0.568235	5524
PRS_N14_LUMPNASBREAST	ProRS_H7_CATARACTOTHER	-0.012024	0.388828	0.410243	5275
PRS_N14_LUMPNASBREAST	ProRS_H7_CATARACTSENILE	-0.00739949	0.599627	0.222119	5202
PRS_N14_LUMPNASBREAST	ProRS_H7_CHOROIDRETINA	-0.00698828	0.606908	0.216877	5600
PRS_N14_LUMPNASBREAST	ProRS_H7_EYELIDDIS	-0.00553923	0.708799	0.149477	4559
PRS_N14_LUMPNASBREAST	ProRS_H7_GLAUCNAS	0.00564854	0.676682	0.169616	5498
PRS_N14_LUMPNASBREAST	ProRS_H7_GLAUCOMA	0.00563096	0.675422	0.170425	5570
PRS_N14_LUMPNASBREAST	ProRS_H7_OCUMUSCLE	-0.00139771	0.916669	0.0377876	5633
PRS_N14_LUMPNASBREAST	ProRS_H7_VISUDISTURB	-0.00670429	0.621273	0.206717	5517
PRS_N14_LUMPNASBREAST	ProRS_H8_MIDDLEMASTOID	-0.0230996	0.184116	0.734907	3326
PRS_N14_LUMPNASBREAST	ProRS_H8_OTHEREAR	0.00684766	0.610075	0.214617	5563
PRS_N14_LUMPNASBREAST	ProRS_I9_AF	-0.00910359	0.59234	0.227429	3684
PRS_N14_LUMPNASBREAST	ProRS_I9_ANGINA	-0.0206802	0.199911	0.699163	4137
PRS_N14_LUMPNASBREAST	ProRS_I9_ARTOTH	-0.0278576	0.048985	1.30994	5015
PRS_N14_LUMPNASBREAST	ProRS_I9_CARDMYO	-0.0221289	0.146433	0.83436	4431
PRS_N14_LUMPNASBREAST	ProRS_I9_CHD	-0.028222	0.0687992	1.16242	4325
PRS_N14_LUMPNASBREAST	ProRS_I9_CONDUCTIO	-0.0206215	0.150859	0.82143	4951
PRS_N14_LUMPNASBREAST	ProRS_I9_CORATHER	-0.016976	0.258207	0.588032	4733
PRS_N14_LUMPNASBREAST	ProRS_I9_HEARTFAIL	-0.0272473	0.0463111	1.33432	5624
PRS_N14_LUMPNASBREAST	ProRS_I9_HYPOTE	-0.00941715	0.48595	0.313409	5607
PRS_N14_LUMPNASBREAST	ProRS_I9_HYPTENS	-0.0140764	0.336506	0.473007	5208
PRS_N14_LUMPNASBREAST	ProRS_I9_HYPTENSESS	-0.0123722	0.399073	0.398948	5229
PRS_N14_LUMPNASBREAST	ProRS_I9_HYPTENSPUL	-0.0330631	0.0578529	1.23768	3344
PRS_N14_LUMPNASBREAST	ProRS_I9_HYPTENSRD	-0.0077048	0.672541	0.172281	3200
PRS_N14_LUMPNASBREAST	ProRS_I9_IHD	-0.0170223	0.269913	0.568776	4526
PRS_N14_LUMPNASBREAST	ProRS_I9_MI_STRICT	-0.0121693	0.423265	0.373387	4462
PRS_N14_LUMPNASBREAST	ProRS_I9_OTHARR	-0.0300855	0.0373159	1.42811	4878
PRS_N14_LUMPNASBREAST	ProRS_I9_OTHILLHEART	-0.0122385	0.395999	0.402306	4969
PRS_N14_LUMPNASBREAST	ProRS_I9_OTHPER	-0.016253	0.237548	0.624249	5458
PRS_N14_LUMPNASBREAST	ProRS_I9_PAROXTAC	-0.0206348	0.257258	0.589631	3073
PRS_N14_LUMPNASBREAST	ProRS_I9_PHLETHROM	-0.00797262	0.583688	0.233819	4766
PRS_N14_LUMPNASBREAST	ProRS_I9_PHLETHROMBDVTLOW	-0.0100327	0.498681	0.302177	4591
PRS_N14_LUMPNASBREAST	ProRS_I9_PULMEMB	-0.0237125	0.078644	1.10433	5529
PRS_N14_LUMPNASBREAST	ProRS_I9_RHEUVALV	-0.0428742	0.00136971	2.86337	5591
PRS_N14_LUMPNASBREAST	ProRS_I9_SECONDRIGHT	-0.0308635	0.0233656	1.63142	5461
PRS_N14_LUMPNASBREAST	ProRS_I9_STR	-0.00497757	0.710877	0.148206	5582
PRS_N14_LUMPNASBREAST	ProRS_I9_TIA	-0.00650265	0.648705	0.187953	5073
PRS_N14_LUMPNASBREAST	ProRS_I9_UAP	-0.0392584	0.0225796	1.64628	3436
PRS_N14_LUMPNASBREAST	ProRS_I9_VARICVE	-0.0268413	0.132314	0.878395	3181
PRS_N14_LUMPNASBREAST	ProRS_I9_VTE	-0.0206778	0.131236	0.881946	5342
PRS_N14_LUMPNASBREAST	ProRS_IPF	0.00531713	0.720157	0.142573	5179
PRS_N14_LUMPNASBREAST	ProRS_J10_ACUTELOWERNAS	-0.011035	0.419107	0.377675	5573
PRS_N14_LUMPNASBREAST	ProRS_J10_ASTHMA_EXMORE	0.00820319	0.615075	0.211072	3845
PRS_N14_LUMPNASBREAST	ProRS_J10_CHRONSINUSITIS	-0.0174657	0.263674	0.578932	4145
PRS_N14_LUMPNASBREAST	ProRS_J10_INFLUPNEU	0.00297448	0.838434	0.0765312	5623
PRS_N14_LUMPNASBREAST	ProRS_J10_LOWCHRON	-0.00847906	0.551573	0.258397	5111
PRS_N14_LUMPNASBREAST	ProRS_J10_LOWERINF	-0.0128273	0.346339	0.460498	5582
PRS_N14_LUMPNASBREAST	ProRS_J10_NASALPOLYP	-0.0070614	0.698696	0.155712	3010
PRS_N14_LUMPNASBREAST	ProRS_J10_PLEURA	-0.0158011	0.242605	0.615099	5655
PRS_N14_LUMPNASBREAST	ProRS_J10_PLEUREFFUSION	-0.0107396	0.433348	0.363164	5430
PRS_N14_LUMPNASBREAST	ProRS_J10_VOCALLARYNX	-0.00809276	0.641309	0.192932	3345
PRS_N14_LUMPNASBREAST	ProRS_JOINTPAIN	0.00867402	0.602589	0.219979	4005
PRS_N14_LUMPNASBREAST	ProRS_K11_ACUTPANC	0.00337618	0.81592	0.0883524	4776
PRS_N14_LUMPNASBREAST	ProRS_K11_BILIAOTH	-0.00605874	0.666422	0.176251	5097
PRS_N14_LUMPNASBREAST	ProRS_K11_CD_STRICT2	-0.00808231	0.623531	0.205142	3702
PRS_N14_LUMPNASBREAST	ProRS_K11_CHOLECYST	-0.0146897	0.34093	0.467335	4215
PRS_N14_LUMPNASBREAST	ProRS_K11_CHOLELITH	-0.00899505	0.54941	0.260103	4518
PRS_N14_LUMPNASBREAST	ProRS_K11_CHRONGASTR	-0.0230655	0.156245	0.806194	3812
PRS_N14_LUMPNASBREAST	ProRS_K11_COELIAC	-0.0195279	0.194722	0.710585	4436
PRS_N14_LUMPNASBREAST	ProRS_K11_CONSTIPATION	-0.0113918	0.392831	0.405794	5648
PRS_N14_LUMPNASBREAST	ProRS_K11_DIAHER	-0.00447862	0.75946	0.119495	4891
PRS_N14_LUMPNASBREAST	ProRS_K11_DISLIVOTH	0.00259142	0.84697	0.0721319	5588
PRS_N14_LUMPNASBREAST	ProRS_K11_DISORD_TEETH	-0.0235019	0.123334	0.908918	4329
PRS_N14_LUMPNASBREAST	ProRS_K11_DIVERTIC	-0.0210096	0.150887	0.821348	4825
PRS_N14_LUMPNASBREAST	ProRS_K11_DULC	-0.0152082	0.392081	0.406624	3235
PRS_N14_LUMPNASBREAST	ProRS_K11_ENERCOLNONINF	-0.0168378	0.310777	0.507552	3976
PRS_N14_LUMPNASBREAST	ProRS_K11_FISTULA	-0.0107626	0.510759	0.291784	3756
PRS_N14_LUMPNASBREAST	ProRS_K11_FUNCDYSP	-0.0259633	0.152869	0.815681	3052
PRS_N14_LUMPNASBREAST	ProRS_K11_GASTRODUOULC	-0.0288015	0.0894364	1.04849	3550
PRS_N14_LUMPNASBREAST	ProRS_K11_GULC	-0.0228059	0.167747	0.775344	3708
PRS_N14_LUMPNASBREAST	ProRS_K11_HERING	-0.0118702	0.482641	0.316376	3541
PRS_N14_LUMPNASBREAST	ProRS_K11_HERNIA	-0.0115399	0.439311	0.357228	4673
PRS_N14_LUMPNASBREAST	ProRS_K11_IBS	-0.00958602	0.544482	0.264017	4030
PRS_N14_LUMPNASBREAST	ProRS_K11_ILEUS	-0.00727157	0.64185	0.192567	4106
PRS_N14_LUMPNASBREAST	ProRS_K11_INTESTOTH	-0.0196771	0.167209	0.776741	5118
PRS_N14_LUMPNASBREAST	ProRS_K11_LIP_ORAL_MUCOSA	-0.00814767	0.572488	0.242234	4817
PRS_N14_LUMPNASBREAST	ProRS_K11_LIVER	-0.00501184	0.713664	0.146506	5614
PRS_N14_LUMPNASBREAST	ProRS_K11_MALABSORB	-0.0265575	0.0805691	1.09383	4344
PRS_N14_LUMPNASBREAST	ProRS_K11_OESITIS	-0.0175307	0.313622	0.503593	3425
PRS_N14_LUMPNASBREAST	ProRS_K11_OESOBST	-0.0123275	0.434551	0.361959	4037
PRS_N14_LUMPNASBREAST	ProRS_K11_OESSTODUO	-0.00882884	0.55685	0.254262	4591
PRS_N14_LUMPNASBREAST	ProRS_K11_OESULC	-0.0162492	0.375852	0.424983	2999
PRS_N14_LUMPNASBREAST	ProRS_K11_ORAL	0.0236018	0.141425	0.849474	3906
PRS_N14_LUMPNASBREAST	ProRS_K11_OTHANRECT	-0.0327516	0.0593126	1.22685	3358
PRS_N14_LUMPNASBREAST	ProRS_K11_OTHDIG	-0.0280994	0.0382438	1.41744	5606
PRS_N14_LUMPNASBREAST	ProRS_K11_OTHDISDIG	-0.0142002	0.292431	0.533976	5541
PRS_N14_LUMPNASBREAST	ProRS_K11_OTHDISOES	-0.012347	0.422505	0.374168	4238
PRS_N14_LUMPNASBREAST	ProRS_K11_OTHDISSTOMDUOD	-0.0186433	0.218551	0.660447	4378
PRS_N14_LUMPNASBREAST	ProRS_K11_OTHENTERCOL	-0.0223162	0.168177	0.774234	4075
PRS_N14_LUMPNASBREAST	ProRS_K11_OTHFUNC	0.00696976	0.652519	0.185407	4415
PRS_N14_LUMPNASBREAST	ProRS_K11_OTHGASTR	-0.0176284	0.264627	0.577365	4172
PRS_N14_LUMPNASBREAST	ProRS_K11_OTHILEUS	-0.00404206	0.797443	0.0983002	4069
PRS_N14_LUMPNASBREAST	ProRS_K11_OTHINT	-0.0185489	0.222836	0.652014	4370
PRS_N14_LUMPNASBREAST	ProRS_K11_OTHPERITON	-0.00932878	0.488097	0.311494	5572
PRS_N14_LUMPNASBREAST	ProRS_K11_PERITON	-0.0107402	0.425193	0.371414	5588
PRS_N14_LUMPNASBREAST	ProRS_K11_POSTOPDIS	-0.00565634	0.690356	0.160927	4982
PRS_N14_LUMPNASBREAST	ProRS_K11_REFLUX	-0.00734174	0.621953	0.206243	4699
PRS_N14_LUMPNASBREAST	ProRS_K11_UC_STRICT2	-0.0151607	0.356814	0.447558	3716
PRS_N14_LUMPNASBREAST	ProRS_K11_UMBHER	-0.0268231	0.0869484	1.06074	4153
PRS_N14_LUMPNASBREAST	ProRS_K11_VENTHER	-0.0262298	0.0858011	1.06651	4328
PRS_N14_LUMPNASBREAST	ProRS_KRA_PSY_ALCOH_EXMORE	-0.0119139	0.421907	0.374783	4567
PRS_N14_LUMPNASBREAST	ProRS_KRA_PSY_ANXIETY_EXMORE	-0.00663465	0.626029	0.203406	5451
PRS_N14_LUMPNASBREAST	ProRS_KRA_PSY_ANYMENTAL	-0.0105073	0.434385	0.362125	5588
PRS_N14_LUMPNASBREAST	ProRS_KRA_PSY_SCHIZODEL_EXMORE	-0.0311604	0.0464098	1.33339	4103
PRS_N14_LUMPNASBREAST	ProRS_KRA_PSY_SUBSTANCE_EXMORE	-0.022288	0.103936	0.983233	5400
PRS_N14_LUMPNASBREAST	ProRS_L12_ABSCESS_CUT	-0.00940572	0.532616	0.273586	4465
PRS_N14_LUMPNASBREAST	ProRS_L12_ATROPHICSKIN	-0.0342328	0.0310818	1.50749	3982
PRS_N14_LUMPNASBREAST	ProRS_L12_CELLULITIS	-0.0145644	0.316837	0.499164	4972
PRS_N14_LUMPNASBREAST	ProRS_L12_DERMATITISECZEMA	-0.0127459	0.343315	0.464307	5562
PRS_N14_LUMPNASBREAST	ProRS_L12_FOLLICULARCYST	-0.00606553	0.733346	0.134691	3175
PRS_N14_LUMPNASBREAST	ProRS_L12_INFECT_SKIN	-0.0160565	0.26839	0.571234	4911
PRS_N14_LUMPNASBREAST	ProRS_L12_NAILDIS	-0.0160277	0.351561	0.454	3396
PRS_N14_LUMPNASBREAST	ProRS_L12_OTHERDISSKINANDSUBCUTIS	0.00738611	0.619936	0.207653	4527
PRS_N14_LUMPNASBREAST	ProRS_L12_OTHERSKINSUBCUTIS	-0.00706028	0.614466	0.211502	5128
PRS_N14_LUMPNASBREAST	ProRS_L12_PAPULOSQUAMOUS	0.00511272	0.710368	0.148516	5298
PRS_N14_LUMPNASBREAST	ProRS_L12_PSORI_NAS	0.016142	0.235405	0.628184	5420
PRS_N14_LUMPNASBREAST	ProRS_L12_PSORIASIS	0.00126715	0.926247	0.0332734	5355
PRS_N14_LUMPNASBREAST	ProRS_L12_SKINSUBCUTISNAS	0.0123754	0.403205	0.394474	4578
PRS_N14_LUMPNASBREAST	ProRS_M13_ARTHROPATHIES	-0.0248506	0.118539	0.926139	4956
PRS_N14_LUMPNASBREAST	ProRS_M13_ARTHROSIS	-0.0157593	0.312649	0.504943	4922
PRS_N14_LUMPNASBREAST	ProRS_M13_ARTHROSIS_INCLAVO	-0.0151591	0.315019	0.501664	5524
PRS_N14_LUMPNASBREAST	ProRS_M13_ARTHROSIS_KNEE	-0.0136895	0.421808	0.374885	4033
PRS_N14_LUMPNASBREAST	ProRS_M13_ARTHROSIS_OTH	-0.00819045	0.598819	0.222704	4494
PRS_N14_LUMPNASBREAST	ProRS_M13_ARTHROSIS_POLY	-0.0144536	0.367118	0.435195	3914
PRS_N14_LUMPNASBREAST	ProRS_M13_ARTHTROSIS_COX	-0.00668545	0.694371	0.158409	4072
PRS_N14_LUMPNASBREAST	ProRS_M13_ARTHTROSIS_COX_PRIM_ICD10	-0.0024814	0.879666	0.0556821	3973
PRS_N14_LUMPNASBREAST	ProRS_M13_BONECONTINUITY	0.00717597	0.636054	0.196506	4372
PRS_N14_LUMPNASBREAST	ProRS_M13_BONEDISNAS	0.00562424	0.719341	0.143065	4101
PRS_N14_LUMPNASBREAST	ProRS_M13_CERVICALGIA	-0.0173579	0.240358	0.619142	4604
PRS_N14_LUMPNASBREAST	ProRS_M13_CERVICDISC	-0.0164623	0.271919	0.565561	4470
PRS_N14_LUMPNASBREAST	ProRS_M13_DEFORMDORSO	0.00748387	0.600253	0.221666	4937
PRS_N14_LUMPNASBREAST	ProRS_M13_DORSALGIANAS	-0.00235796	0.868943	0.0610087	4915
PRS_N14_LUMPNASBREAST	ProRS_M13_DORSOPATHY	-0.0152335	0.292886	0.533301	5214
PRS_N14_LUMPNASBREAST	ProRS_M13_DORSOPATHYOTH	-0.00840894	0.576465	0.239227	4712
PRS_N14_LUMPNASBREAST	ProRS_M13_DUPUTRYEN	-0.0211295	0.174389	0.758481	4233
PRS_N14_LUMPNASBREAST	ProRS_M13_ENTESOPATHYOTH	-0.012181	0.461857	0.335493	3674
PRS_N14_LUMPNASBREAST	ProRS_M13_FIBROBLASTIC	-0.0248542	0.106374	0.973163	4299
PRS_N14_LUMPNASBREAST	ProRS_M13_GANGLION	-0.00186406	0.913167	0.0394497	3437
PRS_N14_LUMPNASBREAST	ProRS_M13_GOUT	-0.0175122	0.282728	0.548631	3770
PRS_N14_LUMPNASBREAST	ProRS_M13_HALLUXRIGIDUS	0.00113634	0.953511	0.0206743	2655
PRS_N14_LUMPNASBREAST	ProRS_M13_HALLUXVALGUS	0.00354866	0.851397	0.0698678	2804
PRS_N14_LUMPNASBREAST	ProRS_M13_HAMMERTOE	-0.0122582	0.485036	0.314226	3252
PRS_N14_LUMPNASBREAST	ProRS_M13_IMPINGEMENT	-0.0224426	0.142476	0.846259	4315
PRS_N14_LUMPNASBREAST	ProRS_M13_INTERVERTEB	-0.0174337	0.240193	0.619439	4704
PRS_N14_LUMPNASBREAST	ProRS_M13_KNEEDERANGEMENTS	-0.0143173	0.452832	0.344063	2802
PRS_N14_LUMPNASBREAST	ProRS_M13_LIMBPAIN	-0.0334304	0.0295326	1.5297	4299
PRS_N14_LUMPNASBREAST	ProRS_M13_LOWBACKPAIN	-0.0207633	0.18743	0.727161	4162
PRS_N14_LUMPNASBREAST	ProRS_M13_LUMBAR_PROLAPSE	-0.00208053	0.889389	0.0509082	4491
PRS_N14_LUMPNASBREAST	ProRS_M13_MENISCUSDERANGEMENTS	-0.0159008	0.400413	0.397492	2880
PRS_N14_LUMPNASBREAST	ProRS_M13_OSTEOCHONDRO	-0.0182576	0.174018	0.759405	5648
PRS_N14_LUMPNASBREAST	ProRS_M13_OSTEOPOROSIS	-0.0125229	0.356285	0.448202	5477
PRS_N14_LUMPNASBREAST	ProRS_M13_OTHERBONE	-0.0144202	0.342306	0.465585	4356
PRS_N14_LUMPNASBREAST	ProRS_M13_OTHERJOINT	-0.0210738	0.244533	0.611662	3539
PRS_N14_LUMPNASBREAST	ProRS_M13_POLYARTHROPATHIES	-0.023076	0.153534	0.813796	4371
PRS_N14_LUMPNASBREAST	ProRS_M13_RHEUMA	-0.0263581	0.117573	0.929693	3683
PRS_N14_LUMPNASBREAST	ProRS_M13_ROTATORCUFF	-0.00534092	0.711817	0.147632	4831
PRS_N14_LUMPNASBREAST	ProRS_M13_SCIATICA	-0.00913281	0.537058	0.269979	4600
PRS_N14_LUMPNASBREAST	ProRS_M13_SHOULDER	-0.0141288	0.357138	0.447164	4279
PRS_N14_LUMPNASBREAST	ProRS_M13_SHOULDERNAS	-0.0111271	0.51286	0.290001	3496
PRS_N14_LUMPNASBREAST	ProRS_M13_SOFTOVERUSE	0.000823505	0.956469	0.0193291	4418
PRS_N14_LUMPNASBREAST	ProRS_M13_SOFTTISSUENAS	-0.00209813	0.885895	0.052618	4688
PRS_N14_LUMPNASBREAST	ProRS_M13_SOFTTISSUEOTH	-0.0237611	0.104137	0.982393	4716
PRS_N14_LUMPNASBREAST	ProRS_M13_SPINSTENOSIS	0.0122266	0.391575	0.407185	4926
PRS_N14_LUMPNASBREAST	ProRS_M13_SPONDYLOPATHY	-0.0192045	0.185917	0.730681	5240
PRS_N14_LUMPNASBREAST	ProRS_M13_SPONDYLOSIS	-0.0135347	0.33771	0.471456	5091
PRS_N14_LUMPNASBREAST	ProRS_M13_SYNOTEND	-0.0136183	0.390546	0.408328	4013
PRS_N14_LUMPNASBREAST	ProRS_M13_TENDOSYNOVITISNAS	-0.000250262	0.986788	0.00577632	4421
PRS_N14_LUMPNASBREAST	ProRS_M13_TOEDEFORMOTH	-0.00814953	0.646777	0.189246	3172
PRS_N14_LUMPNASBREAST	ProRS_M13_TRIGGERFINGER	0.00757187	0.634783	0.197375	3953
PRS_N14_LUMPNASBREAST	ProRS_MIGRAINE_UNSPE	0.0153128	0.253612	0.59583	5574
PRS_N14_LUMPNASBREAST	ProRS_N14_ACUTERENFAIL	-0.0073768	0.597172	0.2239	5389
PRS_N14_LUMPNASBREAST	ProRS_N14_CALCUKIDUR	-0.014269	0.343331	0.464287	4429
PRS_N14_LUMPNASBREAST	ProRS_N14_CHRONKIDNEYDIS	-0.00702455	0.618038	0.208985	5451
PRS_N14_LUMPNASBREAST	ProRS_N14_CYSTITIS	-0.0150168	0.319114	0.496054	4444
PRS_N14_LUMPNASBREAST	ProRS_N14_KIDUROTH	0.0100301	0.461036	0.336266	5534
PRS_N14_LUMPNASBREAST	ProRS_N14_NEUROMUSCDYSBLADD	-0.0107508	0.547021	0.261996	3160
PRS_N14_LUMPNASBREAST	ProRS_N14_OBSTRUREFLUROPATH	-0.00679516	0.635677	0.196763	5089
PRS_N14_LUMPNASBREAST	ProRS_N14_OTHBLADD	-0.0175718	0.236141	0.626828	4564
PRS_N14_LUMPNASBREAST	ProRS_N14_RENALTUB	-0.00753354	0.584671	0.233088	5653
PRS_N14_LUMPNASBREAST	ProRS_N14_RENFAILNAS	0.0111264	0.467077	0.330612	4334
PRS_N14_LUMPNASBREAST	ProRS_N14_URETHRALSTRICT	-0.0304777	0.055466	1.25597	4059
PRS_N14_LUMPNASBREAST	ProRS_N14_URETHRAOTH	-0.0230253	0.109461	0.960742	4861
PRS_N14_LUMPNASBREAST	ProRS_N14_URINOTH	-0.0193139	0.185271	0.732193	4733
PRS_N14_LUMPNASBREAST	ProRS_NEURODEGOTH	-0.0209809	0.164135	0.784799	4545
PRS_N14_LUMPNASBREAST	ProRS_RHEUMA_NOS	-0.0358937	0.00890336	2.05045	5397
PRS_N14_LUMPNASBREAST	ProRS_RHEUMA_OTHER_WIDE	-0.0211144	0.127472	0.894586	5313
PRS_N14_LUMPNASBREAST	ProRS_SLE_FG	-0.0130742	0.480224	0.318556	2987
PRS_N14_LUMPNASBREAST	ProRS_SMOKING_DEPEND	-0.00907204	0.509378	0.29296	5529
PRS_N14_LUMPNASBREAST	ProRS_T1D	-0.00736009	0.667185	0.175753	3486
PRS_N14_LUMPNASBREAST	ProRS_T2D	-0.00131532	0.92527	0.0337313	5540
PRS_N14_LUMPNASBREAST	ProRS_ULCERNAS	-0.00387024	0.823342	0.0844199	3350
PRS_N14_MALEGEN	ProRS_AB1_BACT_BIR_OTHER_INF_AGENTS	0.00329615	0.751201	0.124244	10368
PRS_N14_MALEGEN	ProRS_AB1_BACT_INTEST_OTH	-0.00319278	0.774089	0.111209	8112
PRS_N14_MALEGEN	ProRS_AB1_INTESTINAL_INFECTIONS	0.00426531	0.659305	0.180914	10708
PRS_N14_MALEGEN	ProRS_AB1_MYCOSES	0.0114491	0.237888	0.623628	10663
PRS_N14_MALEGEN	ProRS_AB1_OTHER_BACT_INOTHER	0.000294616	0.976804	0.0101926	10061
PRS_N14_MALEGEN	ProRS_AB1_OTHER_BACTERIAL	0.00891788	0.36944	0.432456	10689
PRS_N14_MALEGEN	ProRS_AB1_OTHER_SEPSIS	-0.000928507	0.924537	0.0340758	10606
PRS_N14_MALEGEN	ProRS_AB1_OTHER_VIRAL	0.00753916	0.485305	0.313985	8683
PRS_N14_MALEGEN	ProRS_AB1_STREPTSTAPHYCOCC_INOTHER	0.00673394	0.521267	0.28294	9597
PRS_N14_MALEGEN	ProRS_AB1_VIRAL_NOS	0.00728445	0.505209	0.296529	8432
PRS_N14_MALEGEN	ProRS_AB1_VIRAL_SKIN_MUCOUS_MEMBRANE	0.0139084	0.182687	0.738291	9185
PRS_N14_MALEGEN	ProRS_ASTHMA_NAS	-0.0203329	0.111713	0.951897	6629
PRS_N14_MALEGEN	ProRS_AUD	0.0179241	0.0807338	1.09294	9977
PRS_N14_MALEGEN	ProRS_BACT_INTEST_INFECTION_NOS	0.0200292	0.115509	0.937385	6192
PRS_N14_MALEGEN	ProRS_C3_NONHODGKIN_EXALLC	0.0137441	0.22804	0.641989	7770
PRS_N14_MALEGEN	ProRS_C3_OTHER_SKIN_EXALLC	0.00120227	0.910176	0.0408746	8818
PRS_N14_MALEGEN	ProRS_C3_SQUOMOUS_CELL_CARCINOMA_SKIN_EXALLC	-0.00465138	0.661842	0.179246	8860
PRS_N14_MALEGEN	ProRS_CD2_BENIGN_COLON_NOS	0.0296641	0.0350806	1.45493	5055
PRS_N14_MALEGEN	ProRS_CD2_BENIGN_COLORECANI	0.00672569	0.488722	0.310938	10612
PRS_N14_MALEGEN	ProRS_CD2_BENIGN_LIPOMATOUS	-0.0206072	0.0984813	1.00665	6425
PRS_N14_MALEGEN	ProRS_CD2_BENIGN_MELANOCYTIC	-0.00346414	0.777162	0.109488	6692
PRS_N14_MALEGEN	ProRS_CD2_BENIGN_OTHERDIGESTIVE	-0.0119333	0.340884	0.467393	6381
PRS_N14_MALEGEN	ProRS_CD2_BENIGN_SIGMOID_COLON	0.0165886	0.0873592	1.05869	10620
PRS_N14_MALEGEN	ProRS_CHRONNAS	-0.00485097	0.679705	0.167679	7538
PRS_N14_MALEGEN	ProRS_COPD_EARLY	0.0275954	0.00712236	2.14738	10613
PRS_N14_MALEGEN	ProRS_D3_AGRANULOCYTOSIS	0.0195391	0.0481866	1.31707	10631
PRS_N14_MALEGEN	ProRS_D3_ANAEMIA_IRONDEF_NAS	-0.00110918	0.911543	0.040223	10579
PRS_N14_MALEGEN	ProRS_D3_ANAEMIANAS	0.0132934	0.192216	0.716211	10588
PRS_N14_MALEGEN	ProRS_DUODENAL_ULCER_UNSPE_ACUTE_CHRONIC_WO_HAEMORRHAGE_PERFORATION	-6.08e-05	0.995517	0.00195133	8586
PRS_N14_MALEGEN	ProRS_E4_ENDOGLAND	0.0131763	0.174744	0.757598	10603
PRS_N14_MALEGEN	ProRS_E4_FLUIDELECTRO	0.0142069	0.238651	0.622237	8491
PRS_N14_MALEGEN	ProRS_E4_HYPERCHOL	0.0235111	0.0347279	1.45932	9442
PRS_N14_MALEGEN	ProRS_E4_HYPERLIPNAS	0.0296492	0.0111198	1.9539	7993
PRS_N14_MALEGEN	ProRS_E4_LIPOPROT	0.0235712	0.0335996	1.47367	9600
PRS_N14_MALEGEN	ProRS_E4_METABOLIA	0.0247075	0.0205232	1.68775	10601
PRS_N14_MALEGEN	ProRS_E4_OBESITY	0.015088	0.126544	0.89776	10820
PRS_N14_MALEGEN	ProRS_E4_OBESITYNAS	0.0164065	0.100285	0.998762	10703
PRS_N14_MALEGEN	ProRS_E4_THYROID	0.0114985	0.262339	0.581138	9913
PRS_N14_MALEGEN	ProRS_E4_VOLUME	0.00965233	0.405679	0.391818	8030
PRS_N14_MALEGEN	ProRS_F5_ALCOHOL_DEPENDENCE	0.0102232	0.375081	0.425874	7885
PRS_N14_MALEGEN	ProRS_F5_ALCOHOLAC	0.0206783	0.0646357	1.18953	8188
PRS_N14_MALEGEN	ProRS_F5_ANXIETY	-0.000539611	0.956079	0.0195064	10508
PRS_N14_MALEGEN	ProRS_F5_DEPRESSIO	0.0238791	0.0152121	1.81781	10597
PRS_N14_MALEGEN	ProRS_FALLS	0.0079169	0.415646	0.381276	10579
PRS_N14_MALEGEN	ProRS_G6_CARPTU	0.0240031	0.0458628	1.33854	7217
PRS_N14_MALEGEN	ProRS_G6_CPETAL	0.0185786	0.0571457	1.24302	10516
PRS_N14_MALEGEN	ProRS_G6_EPIPAROX	0.0195126	0.0581632	1.23535	9858
PRS_N14_MALEGEN	ProRS_G6_EPLEPSY	0.0153656	0.167143	0.776911	8266
PRS_N14_MALEGEN	ProRS_G6_HEMIPLE	0.0245024	0.0116439	1.9339	10615
PRS_N14_MALEGEN	ProRS_G6_MIGRAINE	0.0170523	0.0895812	1.04778	9924
PRS_N14_MALEGEN	ProRS_G6_MS	0.0444568	0.000428565	3.36798	6383
PRS_N14_MALEGEN	ProRS_G6_OTHNEU	0.00470221	0.628419	0.20175	10620
PRS_N14_MALEGEN	ProRS_G6_ROOTPLEXOTHUNS	0.00948079	0.355824	0.448765	9588
PRS_N14_MALEGEN	ProRS_G6_SLEEPAPNO	0.0155579	0.109936	0.958861	10567
PRS_N14_MALEGEN	ProRS_G6_SLEEPDISOTH	0.0127887	0.206	0.686132	9887
PRS_N14_MALEGEN	ProRS_GOUT_NOS	0.0141705	0.142842	0.845145	10746
PRS_N14_MALEGEN	ProRS_H7_CATARACTOTHER	0.0151545	0.127084	0.895908	10223
PRS_N14_MALEGEN	ProRS_H7_CATARACTSENILE	0.0128615	0.20097	0.696868	10079
PRS_N14_MALEGEN	ProRS_H7_CHOROIDRETINA	0.0282095	0.00464869	2.33267	10603
PRS_N14_MALEGEN	ProRS_H7_EYELIDDIS	0.0303749	0.00491301	2.30865	8580
PRS_N14_MALEGEN	ProRS_H7_GLAUCNAS	0.0120038	0.221311	0.654997	10522
PRS_N14_MALEGEN	ProRS_H7_GLAUCOMA	0.0163952	0.0930238	1.03141	10643
PRS_N14_MALEGEN	ProRS_H7_OCUMUSCLE	0.0267773	0.00612343	2.21301	10588
PRS_N14_MALEGEN	ProRS_H7_VISUDISTURB	0.0104619	0.283966	0.546733	10516
PRS_N14_MALEGEN	ProRS_H8_MIDDLEMASTOID	0.0311563	0.0135112	1.86931	6315
PRS_N14_MALEGEN	ProRS_H8_OTHEREAR	0.024314	0.0119163	1.92386	10705
PRS_N14_MALEGEN	ProRS_I9_AF	0.00094987	0.945352	0.0244063	6423
PRS_N14_MALEGEN	ProRS_I9_ANGINA	0.0206339	0.0943267	1.02537	7601
PRS_N14_MALEGEN	ProRS_I9_ARTOTH	0.0179791	0.0934925	1.02922	9349
PRS_N14_MALEGEN	ProRS_I9_CARDMYO	0.00384361	0.74697	0.126697	7560
PRS_N14_MALEGEN	ProRS_I9_CHD	0.0170572	0.145881	0.836002	8284
PRS_N14_MALEGEN	ProRS_I9_CONDUCTIO	0.00607809	0.582352	0.234815	8916
PRS_N14_MALEGEN	ProRS_I9_CORATHER	0.00944425	0.408024	0.389314	8854
PRS_N14_MALEGEN	ProRS_I9_HEARTFAIL	0.0019272	0.854235	0.0684227	10512
PRS_N14_MALEGEN	ProRS_I9_HYPOTE	0.0135143	0.165425	0.781398	10676
PRS_N14_MALEGEN	ProRS_I9_HYPTENS	0.0289035	0.00808206	2.09248	9779
PRS_N14_MALEGEN	ProRS_I9_HYPTENSESS	0.0288396	0.00824029	2.08406	9817
PRS_N14_MALEGEN	ProRS_I9_HYPTENSPUL	0.00352068	0.804275	0.0945953	5516
PRS_N14_MALEGEN	ProRS_I9_HYPTENSRD	-0.0129353	0.363349	0.439676	5269
PRS_N14_MALEGEN	ProRS_I9_IHD	0.0148288	0.200857	0.697113	8575
PRS_N14_MALEGEN	ProRS_I9_MI_STRICT	0.00953717	0.420067	0.376682	8063
PRS_N14_MALEGEN	ProRS_I9_OTHARR	0.00058925	0.959134	0.0181207	8431
PRS_N14_MALEGEN	ProRS_I9_OTHILLHEART	0.00474942	0.670849	0.173375	8846
PRS_N14_MALEGEN	ProRS_I9_OTHPER	0.0227751	0.0319728	1.49522	10233
PRS_N14_MALEGEN	ProRS_I9_PAROXTAC	-0.0149489	0.344974	0.462213	4813
PRS_N14_MALEGEN	ProRS_I9_PHLETHROM	-0.00328585	0.756497	0.121193	9161
PRS_N14_MALEGEN	ProRS_I9_PHLETHROMBDVTLOW	-0.000977106	0.927614	0.0326326	8805
PRS_N14_MALEGEN	ProRS_I9_PULMEMB	-0.015292	0.122643	0.911358	10473
PRS_N14_MALEGEN	ProRS_I9_RHEUVALV	-0.00294263	0.772017	0.112373	10667
PRS_N14_MALEGEN	ProRS_I9_SECONDRIGHT	-0.00312787	0.760209	0.119067	10357
PRS_N14_MALEGEN	ProRS_I9_STR	0.0204323	0.0439168	1.35737	10491
PRS_N14_MALEGEN	ProRS_I9_TIA	0.0192019	0.0602643	1.21994	9556
PRS_N14_MALEGEN	ProRS_I9_UAP	0.0261583	0.0467236	1.33046	6272
PRS_N14_MALEGEN	ProRS_I9_VARICVE	-0.0164925	0.205011	0.688224	6035
PRS_N14_MALEGEN	ProRS_I9_VTE	-0.0109189	0.274356	0.561686	10176
PRS_N14_MALEGEN	ProRS_IPF	0.0132445	0.224472	0.648838	10074
PRS_N14_MALEGEN	ProRS_J10_ACUTELOWERNAS	0.0239398	0.0218491	1.66057	10654
PRS_N14_MALEGEN	ProRS_J10_ASTHMA_EXMORE	-0.00708058	0.582713	0.234545	6498
PRS_N14_MALEGEN	ProRS_J10_CHRONSINUSITIS	-0.000233646	0.983925	0.00703799	7619
PRS_N14_MALEGEN	ProRS_J10_INFLUPNEU	0.0162388	0.128568	0.890868	10718
PRS_N14_MALEGEN	ProRS_J10_LOWCHRON	-0.00255043	0.805597	0.0938823	9805
PRS_N14_MALEGEN	ProRS_J10_LOWERINF	0.024137	0.0197192	1.70511	10663
PRS_N14_MALEGEN	ProRS_J10_NASALPOLYP	-0.0284343	0.0370105	1.43167	5424
PRS_N14_MALEGEN	ProRS_J10_PLEURA	0.0138752	0.174818	0.757415	10792
PRS_N14_MALEGEN	ProRS_J10_PLEUREFFUSION	0.0118017	0.253523	0.595983	10159
PRS_N14_MALEGEN	ProRS_J10_VOCALLARYNX	0.00540793	0.672583	0.172254	6137
PRS_N14_MALEGEN	ProRS_JOINTPAIN	-0.0228465	0.0437461	1.35906	8170
PRS_N14_MALEGEN	ProRS_K11_ACUTPANC	0.00421336	0.683915	0.164998	9443
PRS_N14_MALEGEN	ProRS_K11_BILIAOTH	-0.00501186	0.615858	0.21052	10076
PRS_N14_MALEGEN	ProRS_K11_CD_STRICT2	0.000623709	0.958228	0.0185311	7175
PRS_N14_MALEGEN	ProRS_K11_CHOLECYST	0.0220806	0.0447475	1.34923	8287
PRS_N14_MALEGEN	ProRS_K11_CHOLELITH	0.00296667	0.783705	0.105847	8709
PRS_N14_MALEGEN	ProRS_K11_CHRONGASTR	-0.015567	0.182629	0.738431	7391
PRS_N14_MALEGEN	ProRS_K11_COELIAC	0.0468307	2.96e-05	4.52868	8216
PRS_N14_MALEGEN	ProRS_K11_CONSTIPATION	0.0033505	0.729238	0.137131	10710
PRS_N14_MALEGEN	ProRS_K11_DIAHER	0.000321321	0.976812	0.0101892	8361
PRS_N14_MALEGEN	ProRS_K11_DISLIVOTH	0.0118842	0.221989	0.653669	10594
PRS_N14_MALEGEN	ProRS_K11_DISORD_TEETH	-0.000959221	0.930653	0.0312122	8253
PRS_N14_MALEGEN	ProRS_K11_DIVERTIC	0.0216897	0.0434407	1.3621	9098
PRS_N14_MALEGEN	ProRS_K11_DULC	-0.0115333	0.368762	0.433254	6323
PRS_N14_MALEGEN	ProRS_K11_ENERCOLNONINF	0.0166017	0.174788	0.757487	7619
PRS_N14_MALEGEN	ProRS_K11_FISTULA	0.0296873	0.0114657	1.9406	7258
PRS_N14_MALEGEN	ProRS_K11_FUNCDYSP	-0.0065725	0.617565	0.209317	5830
PRS_N14_MALEGEN	ProRS_K11_GASTRODUOULC	-0.00775261	0.528055	0.27732	6931
PRS_N14_MALEGEN	ProRS_K11_GULC	-0.0115641	0.332041	0.478808	7198
PRS_N14_MALEGEN	ProRS_K11_HERING	0.0014558	0.903807	0.0439241	6903
PRS_N14_MALEGEN	ProRS_K11_HERNIA	-0.00371397	0.732031	0.13547	8725
PRS_N14_MALEGEN	ProRS_K11_IBS	0.00702579	0.554464	0.256126	7168
PRS_N14_MALEGEN	ProRS_K11_ILEUS	-0.0173973	0.130169	0.885494	7591
PRS_N14_MALEGEN	ProRS_K11_INTESTOTH	0.0158441	0.12832	0.891705	9931
PRS_N14_MALEGEN	ProRS_K11_LIP_ORAL_MUCOSA	0.0132895	0.200815	0.697204	9276
PRS_N14_MALEGEN	ProRS_K11_LIVER	0.0176453	0.0741458	1.12991	10685
PRS_N14_MALEGEN	ProRS_K11_MALABSORB	0.0464912	3.83e-05	4.4163	8062
PRS_N14_MALEGEN	ProRS_K11_OESITIS	-0.0110451	0.378626	0.42179	6632
PRS_N14_MALEGEN	ProRS_K11_OESOBST	-0.0205781	0.0684196	1.16482	7852
PRS_N14_MALEGEN	ProRS_K11_OESSTODUO	-0.00459544	0.670624	0.173521	8877
PRS_N14_MALEGEN	ProRS_K11_OESULC	-0.0165368	0.209955	0.677873	5858
PRS_N14_MALEGEN	ProRS_K11_ORAL	0.023212	0.0459294	1.33791	7420
PRS_N14_MALEGEN	ProRS_K11_OTHANRECT	0.0267209	0.0376488	1.42425	6389
PRS_N14_MALEGEN	ProRS_K11_OTHDIG	0.0142631	0.149725	0.824705	10620
PRS_N14_MALEGEN	ProRS_K11_OTHDISDIG	-0.000127796	0.989637	0.00452402	10498
PRS_N14_MALEGEN	ProRS_K11_OTHDISOES	-0.0158931	0.146049	0.835502	8376
PRS_N14_MALEGEN	ProRS_K11_OTHDISSTOMDUOD	0.00150732	0.89108	0.0500834	8424
PRS_N14_MALEGEN	ProRS_K11_OTHENTERCOL	0.0178215	0.129578	0.88747	7794
PRS_N14_MALEGEN	ProRS_K11_OTHFUNC	0.0151468	0.18573	0.731118	8245
PRS_N14_MALEGEN	ProRS_K11_OTHGASTR	-0.000301857	0.978884	0.00926895	8126
PRS_N14_MALEGEN	ProRS_K11_OTHILEUS	-0.0210985	0.0699824	1.15501	7520
PRS_N14_MALEGEN	ProRS_K11_OTHINT	-0.00927069	0.401283	0.396549	8400
PRS_N14_MALEGEN	ProRS_K11_OTHPERITON	0.0137483	0.158229	0.800713	10605
PRS_N14_MALEGEN	ProRS_K11_PERITON	0.0078522	0.418622	0.378178	10653
PRS_N14_MALEGEN	ProRS_K11_POSTOPDIS	0.00645719	0.53312	0.273175	9358
PRS_N14_MALEGEN	ProRS_K11_REFLUX	-0.0101051	0.344966	0.462224	9015
PRS_N14_MALEGEN	ProRS_K11_UC_STRICT2	-0.00154406	0.896903	0.0472546	7104
PRS_N14_MALEGEN	ProRS_K11_UMBHER	0.00982835	0.403054	0.394637	7254
PRS_N14_MALEGEN	ProRS_K11_VENTHER	0.0114262	0.336905	0.472493	7449
PRS_N14_MALEGEN	ProRS_KRA_PSY_ALCOH_EXMORE	0.0317649	0.00351643	2.4539	8487
PRS_N14_MALEGEN	ProRS_KRA_PSY_ANXIETY_EXMORE	0.00478527	0.630698	0.200179	10148
PRS_N14_MALEGEN	ProRS_KRA_PSY_ANYMENTAL	0.0221131	0.0227566	1.64289	10707
PRS_N14_MALEGEN	ProRS_KRA_PSY_SCHIZODEL_EXMORE	0.027981	0.0151425	1.8198	7610
PRS_N14_MALEGEN	ProRS_KRA_PSY_SUBSTANCE_EXMORE	0.0227668	0.0261604	1.58236	10210
PRS_N14_MALEGEN	ProRS_L12_ABSCESS_CUT	0.00912302	0.402618	0.395107	8529
PRS_N14_MALEGEN	ProRS_L12_ATROPHICSKIN	-0.000539397	0.962629	0.016541	7546
PRS_N14_MALEGEN	ProRS_L12_CELLULITIS	0.0178888	0.0954057	1.02043	9607
PRS_N14_MALEGEN	ProRS_L12_DERMATITISECZEMA	0.0145208	0.133904	0.873206	10685
PRS_N14_MALEGEN	ProRS_L12_FOLLICULARCYST	-0.0015283	0.906763	0.0425062	5889
PRS_N14_MALEGEN	ProRS_L12_INFECT_SKIN	0.0267966	0.012217	1.91304	9536
PRS_N14_MALEGEN	ProRS_L12_NAILDIS	0.00106249	0.932549	0.0303281	6348
PRS_N14_MALEGEN	ProRS_L12_OTHERDISSKINANDSUBCUTIS	0.0176613	0.0992395	1.00332	8712
PRS_N14_MALEGEN	ProRS_L12_OTHERSKINSUBCUTIS	0.00697314	0.487594	0.311941	9911
PRS_N14_MALEGEN	ProRS_L12_PAPULOSQUAMOUS	0.00775446	0.439304	0.357235	10161
PRS_N14_MALEGEN	ProRS_L12_PSORI_NAS	0.00236382	0.810919	0.0910228	10348
PRS_N14_MALEGEN	ProRS_L12_PSORIASIS	-0.000602018	0.95173	0.0214864	10255
PRS_N14_MALEGEN	ProRS_L12_SKINSUBCUTISNAS	0.0163249	0.125878	0.90005	8788
PRS_N14_MALEGEN	ProRS_M13_ARTHROPATHIES	0.0180359	0.110669	0.955976	9408
PRS_N14_MALEGEN	ProRS_M13_ARTHROSIS	0.00812295	0.467379	0.330331	9354
PRS_N14_MALEGEN	ProRS_M13_ARTHROSIS_INCLAVO	-0.00387348	0.719028	0.143254	10327
PRS_N14_MALEGEN	ProRS_M13_ARTHROSIS_KNEE	0.00982962	0.410079	0.387133	8011
PRS_N14_MALEGEN	ProRS_M13_ARTHROSIS_OTH	0.00788335	0.472008	0.32605	8613
PRS_N14_MALEGEN	ProRS_M13_ARTHROSIS_POLY	0.00194816	0.86368	0.063647	7767
PRS_N14_MALEGEN	ProRS_M13_ARTHTROSIS_COX	-0.0138388	0.264527	0.57753	8021
PRS_N14_MALEGEN	ProRS_M13_ARTHTROSIS_COX_PRIM_ICD10	0.0212431	0.0759073	1.11972	7538
PRS_N14_MALEGEN	ProRS_M13_BONECONTINUITY	0.00881805	0.408279	0.389043	8848
PRS_N14_MALEGEN	ProRS_M13_BONEDISNAS	0.00488128	0.656415	0.182821	8309
PRS_N14_MALEGEN	ProRS_M13_CERVICALGIA	0.00745003	0.487644	0.311897	8791
PRS_N14_MALEGEN	ProRS_M13_CERVICDISC	0.0299793	0.00551509	2.25845	8575
PRS_N14_MALEGEN	ProRS_M13_DEFORMDORSO	0.0015065	0.886932	0.0521095	9394
PRS_N14_MALEGEN	ProRS_M13_DORSALGIANAS	0.0172121	0.0952258	1.02125	9450
PRS_N14_MALEGEN	ProRS_M13_DORSOPATHY	0.0393289	0.000170738	3.76767	9797
PRS_N14_MALEGEN	ProRS_M13_DORSOPATHYOTH	0.0424555	0.000103039	3.987	8929
PRS_N14_MALEGEN	ProRS_M13_DUPUTRYEN	0.0159578	0.147665	0.830723	8295
PRS_N14_MALEGEN	ProRS_M13_ENTESOPATHYOTH	-5.92e-05	0.996024	0.00173036	7093
PRS_N14_MALEGEN	ProRS_M13_FIBROBLASTIC	0.0169875	0.120006	0.920796	8438
PRS_N14_MALEGEN	ProRS_M13_GANGLION	0.0214859	0.0799806	1.09702	6687
PRS_N14_MALEGEN	ProRS_M13_GOUT	0.00708051	0.528982	0.276559	8074
PRS_N14_MALEGEN	ProRS_M13_HALLUXRIGIDUS	-0.0154387	0.285694	0.544099	5203
PRS_N14_MALEGEN	ProRS_M13_HALLUXVALGUS	0.00675265	0.622108	0.206134	5341
PRS_N14_MALEGEN	ProRS_M13_HAMMERTOE	0.00183879	0.882809	0.0541334	6423
PRS_N14_MALEGEN	ProRS_M13_IMPINGEMENT	0.00321008	0.770904	0.113	8315
PRS_N14_MALEGEN	ProRS_M13_INTERVERTEB	0.0433162	4.2e-05	4.37688	8982
PRS_N14_MALEGEN	ProRS_M13_KNEEDERANGEMENTS	0.00774529	0.560684	0.251282	5646
PRS_N14_MALEGEN	ProRS_M13_LIMBPAIN	0.0194727	0.0823032	1.08458	8205
PRS_N14_MALEGEN	ProRS_M13_LOWBACKPAIN	0.0383486	0.000833171	3.07927	7971
PRS_N14_MALEGEN	ProRS_M13_LUMBAR_PROLAPSE	0.0241502	0.0257969	1.58843	8590
PRS_N14_MALEGEN	ProRS_M13_MENISCUSDERANGEMENTS	0.0164045	0.212587	0.672464	5776
PRS_N14_MALEGEN	ProRS_M13_OSTEOCHONDRO	0.0167221	0.0862031	1.06448	10546
PRS_N14_MALEGEN	ProRS_M13_OSTEOPOROSIS	0.00790002	0.42707	0.369501	10286
PRS_N14_MALEGEN	ProRS_M13_OTHERBONE	0.0141348	0.184644	0.733664	8812
PRS_N14_MALEGEN	ProRS_M13_OTHERJOINT	0.00833607	0.503561	0.297948	6777
PRS_N14_MALEGEN	ProRS_M13_POLYARTHROPATHIES	0.0152072	0.19054	0.720013	8805
PRS_N14_MALEGEN	ProRS_M13_RHEUMA	0.0191795	0.113774	0.943956	7291
PRS_N14_MALEGEN	ProRS_M13_ROTATORCUFF	-0.00224936	0.827917	0.082013	9359
PRS_N14_MALEGEN	ProRS_M13_SCIATICA	0.0249152	0.0196634	1.70634	8786
PRS_N14_MALEGEN	ProRS_M13_SHOULDER	0.00688747	0.532589	0.273608	8242
PRS_N14_MALEGEN	ProRS_M13_SHOULDERNAS	0.0214	0.0778752	1.1086	6804
PRS_N14_MALEGEN	ProRS_M13_SOFTOVERUSE	0.0327913	0.0024893	2.60392	8541
PRS_N14_MALEGEN	ProRS_M13_SOFTTISSUENAS	0.0173841	0.100205	0.99911	9087
PRS_N14_MALEGEN	ProRS_M13_SOFTTISSUEOTH	0.0139724	0.192337	0.715937	8939
PRS_N14_MALEGEN	ProRS_M13_SPINSTENOSIS	0.0327178	0.00149377	2.82572	9517
PRS_N14_MALEGEN	ProRS_M13_SPONDYLOPATHY	0.0202255	0.0468379	1.3294	10018
PRS_N14_MALEGEN	ProRS_M13_SPONDYLOSIS	0.0235754	0.0205682	1.6868	9723
PRS_N14_MALEGEN	ProRS_M13_SYNOTEND	0.0298711	0.00948429	2.023	7732
PRS_N14_MALEGEN	ProRS_M13_TENDOSYNOVITISNAS	0.0234843	0.0303575	1.51773	8529
PRS_N14_MALEGEN	ProRS_M13_TOEDEFORMOTH	0.0018308	0.888267	0.0514565	6217
PRS_N14_MALEGEN	ProRS_M13_TRIGGERFINGER	0.00438591	0.701601	0.15391	7653
PRS_N14_MALEGEN	ProRS_MIGRAINE_UNSPE	0.0224844	0.0206472	1.68514	10628
PRS_N14_MALEGEN	ProRS_N14_ACUTERENFAIL	0.00568424	0.575788	0.239738	10310
PRS_N14_MALEGEN	ProRS_N14_CALCUKIDUR	0.00979417	0.367964	0.434195	8463
PRS_N14_MALEGEN	ProRS_N14_CHRONKIDNEYDIS	0.0198114	0.064379	1.19126	10138
PRS_N14_MALEGEN	ProRS_N14_CYSTITIS	0.0207034	0.0564021	1.2487	8506
PRS_N14_MALEGEN	ProRS_N14_KIDUROTH	-0.00568627	0.561259	0.250836	10657
PRS_N14_MALEGEN	ProRS_N14_NEUROMUSCDYSBLADD	-0.0044932	0.726876	0.138539	6043
PRS_N14_MALEGEN	ProRS_N14_OBSTRUREFLUROPATH	-0.0118984	0.260033	0.584971	9406
PRS_N14_MALEGEN	ProRS_N14_OTHBLADD	0.0198744	0.0578592	1.23763	9114
PRS_N14_MALEGEN	ProRS_N14_RENALTUB	-0.00160744	0.874949	0.0580174	10800
PRS_N14_MALEGEN	ProRS_N14_RENFAILNAS	-0.0118026	0.298295	0.525354	7905
PRS_N14_MALEGEN	ProRS_N14_URETHRALSTRICT	0.0116739	0.299551	0.523529	7911
PRS_N14_MALEGEN	ProRS_N14_URETHRAOTH	0.0116024	0.287859	0.54082	9241
PRS_N14_MALEGEN	ProRS_N14_URINOTH	0.000879931	0.935738	0.0288457	9383
PRS_N14_MALEGEN	ProRS_NEURODEGOTH	0.044419	8e-05	4.09698	8355
PRS_N14_MALEGEN	ProRS_RHEUMA_NOS	0.0085121	0.403362	0.394305	10218
PRS_N14_MALEGEN	ProRS_RHEUMA_OTHER_WIDE	0.00138928	0.892222	0.049527	10103
PRS_N14_MALEGEN	ProRS_SLE_FG	0.043602	0.000897219	3.0471	6025
PRS_N14_MALEGEN	ProRS_SMOKING_DEPEND	0.0169759	0.094784	1.02327	10438
PRS_N14_MALEGEN	ProRS_T1D	0.0309725	0.0139426	1.85566	6384
PRS_N14_MALEGEN	ProRS_T2D	0.0213085	0.0410503	1.38668	10485
PRS_N14_MALEGEN	ProRS_ULCERNAS	0.00937437	0.455197	0.3418	6456
PRS_N14_MENORRHAGIA	ProRS_AB1_BACT_BIR_OTHER_INF_AGENTS	0.00656307	0.730725	0.136246	2990
PRS_N14_MENORRHAGIA	ProRS_AB1_BACT_INTEST_OTH	-0.0112972	0.586164	0.231981	2323
PRS_N14_MENORRHAGIA	ProRS_AB1_INTESTINAL_INFECTIONS	-0.0031297	0.861964	0.064511	3087
PRS_N14_MENORRHAGIA	ProRS_AB1_MYCOSES	-0.0195405	0.279168	0.554134	3079
PRS_N14_MENORRHAGIA	ProRS_AB1_OTHER_BACT_INOTHER	-0.000873106	0.96305	0.0163513	2936
PRS_N14_MENORRHAGIA	ProRS_AB1_OTHER_BACTERIAL	0.00894735	0.621781	0.206363	3110
PRS_N14_MENORRHAGIA	ProRS_AB1_OTHER_SEPSIS	0.000942437	0.958367	0.0184681	3093
PRS_N14_MENORRHAGIA	ProRS_AB1_OTHER_VIRAL	0.0225821	0.253839	0.595441	2557
PRS_N14_MENORRHAGIA	ProRS_AB1_STREPTSTAPHYCOCC_INOTHER	0.0260534	0.181495	0.741135	2774
PRS_N14_MENORRHAGIA	ProRS_AB1_VIRAL_NOS	0.0232245	0.247438	0.606533	2483
PRS_N14_MENORRHAGIA	ProRS_AB1_VIRAL_SKIN_MUCOUS_MEMBRANE	-0.00315622	0.869831	0.060565	2691
PRS_N14_MENORRHAGIA	ProRS_ASTHMA_NAS	-0.0504325	0.0214785	1.668	2163
PRS_N14_MENORRHAGIA	ProRS_AUD	-0.0362378	0.0504418	1.29721	2924
PRS_N14_MENORRHAGIA	ProRS_BACT_INTEST_INFECTION_NOS	-0.00327844	0.888094	0.0515408	1856
PRS_N14_MENORRHAGIA	ProRS_C3_NONHODGKIN_EXALLC	-0.0138648	0.504791	0.296888	2425
PRS_N14_MENORRHAGIA	ProRS_C3_OTHER_SKIN_EXALLC	0.0150211	0.439497	0.357044	2646
PRS_N14_MENORRHAGIA	ProRS_C3_SQUOMOUS_CELL_CARCINOMA_SKIN_EXALLC	0.0231991	0.231597	0.635268	2651
PRS_N14_MENORRHAGIA	ProRS_CD2_BENIGN_COLON_NOS	-0.0682426	0.0105079	1.97848	1414
PRS_N14_MENORRHAGIA	ProRS_CD2_BENIGN_COLORECANI	-0.0308252	0.0888633	1.05128	3068
PRS_N14_MENORRHAGIA	ProRS_CD2_BENIGN_LIPOMATOUS	-0.0145967	0.534527	0.272031	1817
PRS_N14_MENORRHAGIA	ProRS_CD2_BENIGN_MELANOCYTIC	-0.00796107	0.727637	0.138085	1920
PRS_N14_MENORRHAGIA	ProRS_CD2_BENIGN_OTHERDIGESTIVE	0.0209961	0.358844	0.445095	1917
PRS_N14_MENORRHAGIA	ProRS_CD2_BENIGN_SIGMOID_COLON	0.0030618	0.865227	0.0628702	3076
PRS_N14_MENORRHAGIA	ProRS_CHRONNAS	0.011021	0.607511	0.216446	2187
PRS_N14_MENORRHAGIA	ProRS_COPD_EARLY	-0.00673224	0.717306	0.144295	3054
PRS_N14_MENORRHAGIA	ProRS_D3_AGRANULOCYTOSIS	0.00710556	0.705573	0.151458	3022
PRS_N14_MENORRHAGIA	ProRS_D3_ANAEMIA_IRONDEF_NAS	-0.0226556	0.207996	0.681945	3086
PRS_N14_MENORRHAGIA	ProRS_D3_ANAEMIANAS	-0.0213776	0.243692	0.613158	3030
PRS_N14_MENORRHAGIA	ProRS_DUODENAL_ULCER_UNSPE_ACUTE_CHRONIC_WO_HAEMORRHAGE_PERFORATION	-0.0232119	0.255294	0.592959	2456
PRS_N14_MENORRHAGIA	ProRS_E4_ENDOGLAND	-0.0228968	0.204263	0.689811	3094
PRS_N14_MENORRHAGIA	ProRS_E4_FLUIDELECTRO	-0.0212636	0.300984	0.521456	2723
PRS_N14_MENORRHAGIA	ProRS_E4_HYPERCHOL	-0.031557	0.12811	0.892416	2813
PRS_N14_MENORRHAGIA	ProRS_E4_HYPERLIPNAS	-0.0321016	0.108289	0.965416	2605
PRS_N14_MENORRHAGIA	ProRS_E4_LIPOPROT	-0.0303311	0.143501	0.843145	2845
PRS_N14_MENORRHAGIA	ProRS_E4_METABOLIA	-0.0292641	0.139654	0.854947	3116
PRS_N14_MENORRHAGIA	ProRS_E4_OBESITY	-0.0511782	0.00510354	2.29213	3061
PRS_N14_MENORRHAGIA	ProRS_E4_OBESITYNAS	-0.0366358	0.0443747	1.35286	3082
PRS_N14_MENORRHAGIA	ProRS_E4_THYROID	-0.0166149	0.373634	0.427554	2885
PRS_N14_MENORRHAGIA	ProRS_E4_VOLUME	-0.019416	0.331772	0.47916	2632
PRS_N14_MENORRHAGIA	ProRS_F5_ALCOHOL_DEPENDENCE	-0.0208495	0.315267	0.501321	2360
PRS_N14_MENORRHAGIA	ProRS_F5_ALCOHOLAC	-0.0132619	0.512086	0.290657	2459
PRS_N14_MENORRHAGIA	ProRS_F5_ANXIETY	-0.0274799	0.130424	0.884643	3044
PRS_N14_MENORRHAGIA	ProRS_F5_DEPRESSIO	-0.0392275	0.0308152	1.51123	3080
PRS_N14_MENORRHAGIA	ProRS_FALLS	-0.0301639	0.100886	0.996168	3074
PRS_N14_MENORRHAGIA	ProRS_G6_CARPTU	-0.0196452	0.384951	0.414595	2117
PRS_N14_MENORRHAGIA	ProRS_G6_CPETAL	-0.0103483	0.573918	0.24115	3031
PRS_N14_MENORRHAGIA	ProRS_G6_EPIPAROX	-0.0171571	0.370305	0.43144	2801
PRS_N14_MENORRHAGIA	ProRS_G6_EPLEPSY	0.0208277	0.312614	0.504992	2368
PRS_N14_MENORRHAGIA	ProRS_G6_HEMIPLE	0.003965	0.830156	0.0808403	3071
PRS_N14_MENORRHAGIA	ProRS_G6_MIGRAINE	-0.0426112	0.0222389	1.65289	2891
PRS_N14_MENORRHAGIA	ProRS_G6_MS	-0.0186547	0.429826	0.366708	1840
PRS_N14_MENORRHAGIA	ProRS_G6_OTHNEU	-0.012475	0.491709	0.308292	3076
PRS_N14_MENORRHAGIA	ProRS_G6_ROOTPLEXOTHUNS	-0.0248958	0.195232	0.709449	2728
PRS_N14_MENORRHAGIA	ProRS_G6_SLEEPAPNO	-0.00582917	0.747396	0.126449	3063
PRS_N14_MENORRHAGIA	ProRS_G6_SLEEPDISOTH	-0.0282844	0.137271	0.862421	2789
PRS_N14_MENORRHAGIA	ProRS_GOUT_NOS	-0.0320251	0.0795246	1.0995	3036
PRS_N14_MENORRHAGIA	ProRS_H7_CATARACTOTHER	0.0129534	0.488193	0.311408	2926
PRS_N14_MENORRHAGIA	ProRS_H7_CATARACTSENILE	0.0163698	0.386773	0.412544	2873
PRS_N14_MENORRHAGIA	ProRS_H7_CHOROIDRETINA	0.0369506	0.0444606	1.35202	3063
PRS_N14_MENORRHAGIA	ProRS_H7_EYELIDDIS	-0.000532281	0.978919	0.00925316	2473
PRS_N14_MENORRHAGIA	ProRS_H7_GLAUCNAS	0.0057556	0.751253	0.124214	3045
PRS_N14_MENORRHAGIA	ProRS_H7_GLAUCOMA	-0.00155427	0.931288	0.0309159	3083
PRS_N14_MENORRHAGIA	ProRS_H7_OCUMUSCLE	-0.0040542	0.822937	0.0846332	3051
PRS_N14_MENORRHAGIA	ProRS_H7_VISUDISTURB	-0.0142383	0.433292	0.36322	3054
PRS_N14_MENORRHAGIA	ProRS_H8_MIDDLEMASTOID	-0.0270241	0.256565	0.590803	1779
PRS_N14_MENORRHAGIA	ProRS_H8_OTHEREAR	-0.00608473	0.737436	0.132276	3044
PRS_N14_MENORRHAGIA	ProRS_I9_AF	-0.0541686	0.0170454	1.76839	2090
PRS_N14_MENORRHAGIA	ProRS_I9_ANGINA	-0.0475818	0.0287528	1.54132	2257
PRS_N14_MENORRHAGIA	ProRS_I9_ARTOTH	0.00103865	0.95679	0.0191833	2733
PRS_N14_MENORRHAGIA	ProRS_I9_CARDMYO	-0.0247671	0.22354	0.650645	2464
PRS_N14_MENORRHAGIA	ProRS_I9_CHD	-0.0349496	0.0973616	1.01161	2335
PRS_N14_MENORRHAGIA	ProRS_I9_CONDUCTIO	-0.0317495	0.0981361	1.00817	2755
PRS_N14_MENORRHAGIA	ProRS_I9_CORATHER	-0.0148042	0.470746	0.327213	2532
PRS_N14_MENORRHAGIA	ProRS_I9_HEARTFAIL	-0.0159689	0.386269	0.413111	3085
PRS_N14_MENORRHAGIA	ProRS_I9_HYPOTE	-0.00676545	0.710576	0.148389	3082
PRS_N14_MENORRHAGIA	ProRS_I9_HYPTENS	-0.0367292	0.0637568	1.19547	2871
PRS_N14_MENORRHAGIA	ProRS_I9_HYPTENSESS	-0.0366041	0.0648419	1.18814	2887
PRS_N14_MENORRHAGIA	ProRS_I9_HYPTENSPUL	-0.00519175	0.822605	0.0848087	1900
PRS_N14_MENORRHAGIA	ProRS_I9_HYPTENSRD	0.0106101	0.662704	0.178681	1789
PRS_N14_MENORRHAGIA	ProRS_I9_IHD	-0.0267404	0.199135	0.700853	2473
PRS_N14_MENORRHAGIA	ProRS_I9_MI_STRICT	-0.015055	0.460942	0.336353	2454
PRS_N14_MENORRHAGIA	ProRS_I9_OTHARR	-0.00755481	0.695595	0.157643	2716
PRS_N14_MENORRHAGIA	ProRS_I9_OTHILLHEART	-0.0203479	0.290946	0.536188	2761
PRS_N14_MENORRHAGIA	ProRS_I9_OTHPER	-0.0104062	0.575437	0.240003	2990
PRS_N14_MENORRHAGIA	ProRS_I9_PAROXTAC	-0.0289222	0.226675	0.644597	1773
PRS_N14_MENORRHAGIA	ProRS_I9_PHLETHROM	0.0039048	0.841114	0.0751449	2660
PRS_N14_MENORRHAGIA	ProRS_I9_PHLETHROMBDVTLOW	0.0150077	0.449489	0.347281	2560
PRS_N14_MENORRHAGIA	ProRS_I9_PULMEMB	0.000707052	0.968916	0.0137137	3042
PRS_N14_MENORRHAGIA	ProRS_I9_RHEUVALV	-0.0141725	0.432061	0.364455	3077
PRS_N14_MENORRHAGIA	ProRS_I9_SECONDRIGHT	-0.0119803	0.512518	0.290291	3006
PRS_N14_MENORRHAGIA	ProRS_I9_STR	-0.0126184	0.487316	0.312189	3046
PRS_N14_MENORRHAGIA	ProRS_I9_TIA	-0.0179136	0.350377	0.455464	2807
PRS_N14_MENORRHAGIA	ProRS_I9_UAP	-0.0309299	0.184958	0.732926	1867
PRS_N14_MENORRHAGIA	ProRS_I9_VARICVE	-0.0109104	0.64712	0.189015	1785
PRS_N14_MENORRHAGIA	ProRS_I9_VTE	-0.00111617	0.951392	0.0216407	2985
PRS_N14_MENORRHAGIA	ProRS_IPF	0.00728448	0.719841	0.142764	2817
PRS_N14_MENORRHAGIA	ProRS_J10_ACUTELOWERNAS	-0.00560622	0.762244	0.117906	3045
PRS_N14_MENORRHAGIA	ProRS_J10_ASTHMA_EXMORE	-0.0268265	0.225362	0.647118	2105
PRS_N14_MENORRHAGIA	ProRS_J10_CHRONSINUSITIS	-0.00566146	0.791216	0.101705	2236
PRS_N14_MENORRHAGIA	ProRS_J10_INFLUPNEU	-3.23e-05	0.998702	0.000563886	3088
PRS_N14_MENORRHAGIA	ProRS_J10_LOWCHRON	-0.0117028	0.542214	0.26583	2842
PRS_N14_MENORRHAGIA	ProRS_J10_LOWERINF	-0.00702855	0.703568	0.152694	3051
PRS_N14_MENORRHAGIA	ProRS_J10_NASALPOLYP	0.0244332	0.32747	0.484829	1616
PRS_N14_MENORRHAGIA	ProRS_J10_PLEURA	-0.0205279	0.26149	0.582544	3068
PRS_N14_MENORRHAGIA	ProRS_J10_PLEUREFFUSION	-0.0112088	0.546142	0.262695	2955
PRS_N14_MENORRHAGIA	ProRS_J10_VOCALLARYNX	0.00381191	0.872159	0.0594043	1805
PRS_N14_MENORRHAGIA	ProRS_JOINTPAIN	-0.00967766	0.666984	0.175885	2276
PRS_N14_MENORRHAGIA	ProRS_K11_ACUTPANC	-0.0300008	0.124054	0.906388	2639
PRS_N14_MENORRHAGIA	ProRS_K11_BILIAOTH	-0.0245287	0.194705	0.710623	2816
PRS_N14_MENORRHAGIA	ProRS_K11_CD_STRICT2	0.0125378	0.567157	0.246296	2079
PRS_N14_MENORRHAGIA	ProRS_K11_CHOLECYST	-0.0685508	0.000967565	3.01432	2322
PRS_N14_MENORRHAGIA	ProRS_K11_CHOLELITH	-0.0741047	0.000266804	3.57381	2487
PRS_N14_MENORRHAGIA	ProRS_K11_CHRONGASTR	-0.0184315	0.385524	0.413949	2231
PRS_N14_MENORRHAGIA	ProRS_K11_COELIAC	-0.0268541	0.186628	0.729023	2429
PRS_N14_MENORRHAGIA	ProRS_K11_CONSTIPATION	0.0251853	0.165774	0.780484	3037
PRS_N14_MENORRHAGIA	ProRS_K11_DIAHER	-0.041245	0.0361868	1.44145	2711
PRS_N14_MENORRHAGIA	ProRS_K11_DISLIVOTH	-0.00247189	0.891476	0.0498901	3075
PRS_N14_MENORRHAGIA	ProRS_K11_DISORD_TEETH	-0.00292142	0.886943	0.0521044	2377
PRS_N14_MENORRHAGIA	ProRS_K11_DIVERTIC	-0.0261618	0.181821	0.740355	2721
PRS_N14_MENORRHAGIA	ProRS_K11_DULC	-0.0367962	0.114982	0.939371	1888
PRS_N14_MENORRHAGIA	ProRS_K11_ENERCOLNONINF	-0.0439742	0.0502771	1.29863	2190
PRS_N14_MENORRHAGIA	ProRS_K11_FISTULA	-0.0127734	0.558231	0.253186	2110
PRS_N14_MENORRHAGIA	ProRS_K11_FUNCDYSP	-0.0194044	0.417289	0.379563	1760
PRS_N14_MENORRHAGIA	ProRS_K11_GASTRODUOULC	-0.0325742	0.142722	0.84551	2079
PRS_N14_MENORRHAGIA	ProRS_K11_GULC	-0.0220841	0.308952	0.510109	2167
PRS_N14_MENORRHAGIA	ProRS_K11_HERING	-0.0112246	0.61779	0.209159	2002
PRS_N14_MENORRHAGIA	ProRS_K11_HERNIA	-0.0433435	0.0311165	1.50701	2580
PRS_N14_MENORRHAGIA	ProRS_K11_IBS	-0.0283275	0.177398	0.751052	2283
PRS_N14_MENORRHAGIA	ProRS_K11_ILEUS	-0.0164528	0.427156	0.369413	2339
PRS_N14_MENORRHAGIA	ProRS_K11_INTESTOTH	-0.0163312	0.394995	0.403409	2835
PRS_N14_MENORRHAGIA	ProRS_K11_LIP_ORAL_MUCOSA	0.0094772	0.623674	0.205042	2686
PRS_N14_MENORRHAGIA	ProRS_K11_LIVER	0.00806404	0.662708	0.178678	3092
PRS_N14_MENORRHAGIA	ProRS_K11_MALABSORB	-0.0186243	0.363694	0.439264	2387
PRS_N14_MENORRHAGIA	ProRS_K11_OESITIS	-0.0323372	0.16084	0.793605	1980
PRS_N14_MENORRHAGIA	ProRS_K11_OESOBST	-0.0159687	0.440082	0.356467	2342
PRS_N14_MENORRHAGIA	ProRS_K11_OESSTODUO	-0.0389181	0.0529711	1.27596	2604
PRS_N14_MENORRHAGIA	ProRS_K11_OESULC	-0.0396053	0.101214	0.994761	1745
PRS_N14_MENORRHAGIA	ProRS_K11_ORAL	-0.0050435	0.815641	0.088501	2144
PRS_N14_MENORRHAGIA	ProRS_K11_OTHANRECT	-0.02781	0.22911	0.639956	1891
PRS_N14_MENORRHAGIA	ProRS_K11_OTHDIG	-0.0190112	0.298373	0.525241	3091
PRS_N14_MENORRHAGIA	ProRS_K11_OTHDISDIG	-0.0147865	0.416232	0.380665	3053
PRS_N14_MENORRHAGIA	ProRS_K11_OTHDISOES	-0.00390424	0.846595	0.0723243	2466
PRS_N14_MENORRHAGIA	ProRS_K11_OTHDISSTOMDUOD	-0.0320322	0.107807	0.967355	2533
PRS_N14_MENORRHAGIA	ProRS_K11_OTHENTERCOL	-0.016989	0.437315	0.359205	2241
PRS_N14_MENORRHAGIA	ProRS_K11_OTHFUNC	-0.0298723	0.147935	0.82993	2477
PRS_N14_MENORRHAGIA	ProRS_K11_OTHGASTR	-0.0193977	0.357316	0.446947	2388
PRS_N14_MENORRHAGIA	ProRS_K11_OTHILEUS	-0.028269	0.174215	0.758916	2318
PRS_N14_MENORRHAGIA	ProRS_K11_OTHINT	-0.0312066	0.120645	0.918491	2497
PRS_N14_MENORRHAGIA	ProRS_K11_OTHPERITON	-0.00503413	0.783135	0.106163	3006
PRS_N14_MENORRHAGIA	ProRS_K11_PERITON	-0.0034452	0.850941	0.0701005	3013
PRS_N14_MENORRHAGIA	ProRS_K11_POSTOPDIS	-0.0179233	0.350775	0.454971	2729
PRS_N14_MENORRHAGIA	ProRS_K11_REFLUX	-0.0365589	0.0667002	1.17587	2677
PRS_N14_MENORRHAGIA	ProRS_K11_UC_STRICT2	-0.0030564	0.890213	0.0505062	2050
PRS_N14_MENORRHAGIA	ProRS_K11_UMBHER	-0.0402987	0.0538721	1.26864	2333
PRS_N14_MENORRHAGIA	ProRS_K11_VENTHER	-0.0235986	0.247429	0.606549	2415
PRS_N14_MENORRHAGIA	ProRS_KRA_PSY_ALCOH_EXMORE	0.0011227	0.955543	0.0197497	2476
PRS_N14_MENORRHAGIA	ProRS_KRA_PSY_ANXIETY_EXMORE	-0.0513119	0.00511247	2.29137	2993
PRS_N14_MENORRHAGIA	ProRS_KRA_PSY_ANYMENTAL	-0.0308679	0.0899147	1.04617	3037
PRS_N14_MENORRHAGIA	ProRS_KRA_PSY_SCHIZODEL_EXMORE	-0.00819047	0.704297	0.152244	2162
PRS_N14_MENORRHAGIA	ProRS_KRA_PSY_SUBSTANCE_EXMORE	-0.0363895	0.0488216	1.31139	2991
PRS_N14_MENORRHAGIA	ProRS_L12_ABSCESS_CUT	0.00500065	0.804977	0.0942165	2471
PRS_N14_MENORRHAGIA	ProRS_L12_ATROPHICSKIN	-0.0251304	0.237472	0.624387	2208
PRS_N14_MENORRHAGIA	ProRS_L12_CELLULITIS	-0.0197571	0.314821	0.501936	2751
PRS_N14_MENORRHAGIA	ProRS_L12_DERMATITISECZEMA	0.0198472	0.275002	0.560664	3042
PRS_N14_MENORRHAGIA	ProRS_L12_FOLLICULARCYST	0.0046807	0.846923	0.0721562	1712
PRS_N14_MENORRHAGIA	ProRS_L12_INFECT_SKIN	-0.0187155	0.339568	0.469073	2709
PRS_N14_MENORRHAGIA	ProRS_L12_NAILDIS	0.0105159	0.650196	0.186955	1862
PRS_N14_MENORRHAGIA	ProRS_L12_OTHERDISSKINANDSUBCUTIS	-0.00342302	0.864601	0.0631842	2487
PRS_N14_MENORRHAGIA	ProRS_L12_OTHERSKINSUBCUTIS	0.00633539	0.735954	0.133149	2844
PRS_N14_MENORRHAGIA	ProRS_L12_PAPULOSQUAMOUS	-0.0327884	0.0762222	1.11792	2930
PRS_N14_MENORRHAGIA	ProRS_L12_PSORI_NAS	-0.0207728	0.256508	0.590899	2994
PRS_N14_MENORRHAGIA	ProRS_L12_PSORIASIS	-0.0242011	0.188536	0.724605	2964
PRS_N14_MENORRHAGIA	ProRS_L12_SKINSUBCUTISNAS	-0.0101966	0.608738	0.215569	2523
PRS_N14_MENORRHAGIA	ProRS_M13_ARTHROPATHIES	-0.0295023	0.179592	0.745713	2753
PRS_N14_MENORRHAGIA	ProRS_M13_ARTHROSIS	-0.0496022	0.0198679	1.70185	2766
PRS_N14_MENORRHAGIA	ProRS_M13_ARTHROSIS_INCLAVO	-0.0419529	0.043972	1.35682	3010
PRS_N14_MENORRHAGIA	ProRS_M13_ARTHROSIS_KNEE	-0.0727773	0.00163757	2.7858	2299
PRS_N14_MENORRHAGIA	ProRS_M13_ARTHROSIS_OTH	-0.0473684	0.0231137	1.63613	2545
PRS_N14_MENORRHAGIA	ProRS_M13_ARTHROSIS_POLY	-0.0205749	0.327498	0.484792	2282
PRS_N14_MENORRHAGIA	ProRS_M13_ARTHTROSIS_COX	-0.0332805	0.142565	0.845988	2361
PRS_N14_MENORRHAGIA	ProRS_M13_ARTHTROSIS_COX_PRIM_ICD10	-0.0162665	0.464936	0.332607	2190
PRS_N14_MENORRHAGIA	ProRS_M13_BONECONTINUITY	0.00707253	0.728444	0.137604	2415
PRS_N14_MENORRHAGIA	ProRS_M13_BONEDISNAS	-0.0222733	0.28836	0.540065	2275
PRS_N14_MENORRHAGIA	ProRS_M13_CERVICALGIA	-0.0135	0.49964	0.301343	2511
PRS_N14_MENORRHAGIA	ProRS_M13_CERVICDISC	-0.0460867	0.0227634	1.64276	2446
PRS_N14_MENORRHAGIA	ProRS_M13_DEFORMDORSO	0.0242207	0.210678	0.676381	2701
PRS_N14_MENORRHAGIA	ProRS_M13_DORSALGIANAS	0.0111718	0.56256	0.249831	2702
PRS_N14_MENORRHAGIA	ProRS_M13_DORSOPATHY	-0.0351321	0.0794662	1.09982	2815
PRS_N14_MENORRHAGIA	ProRS_M13_DORSOPATHYOTH	-0.0246761	0.233122	0.632417	2564
PRS_N14_MENORRHAGIA	ProRS_M13_DUPUTRYEN	-0.0328017	0.115976	0.935633	2346
PRS_N14_MENORRHAGIA	ProRS_M13_ENTESOPATHYOTH	-0.0114207	0.608322	0.215866	2026
PRS_N14_MENORRHAGIA	ProRS_M13_FIBROBLASTIC	-0.0347836	0.0912993	1.03953	2396
PRS_N14_MENORRHAGIA	ProRS_M13_GANGLION	0.00286903	0.900707	0.0454167	1886
PRS_N14_MENORRHAGIA	ProRS_M13_GOUT	-0.0340903	0.109199	0.96178	2207
PRS_N14_MENORRHAGIA	ProRS_M13_HALLUXRIGIDUS	-0.0158231	0.538532	0.268788	1535
PRS_N14_MENORRHAGIA	ProRS_M13_HALLUXVALGUS	-0.0106021	0.669695	0.174123	1634
PRS_N14_MENORRHAGIA	ProRS_M13_HAMMERTOE	-0.026934	0.241988	0.616207	1899
PRS_N14_MENORRHAGIA	ProRS_M13_IMPINGEMENT	-0.0105905	0.605346	0.217996	2393
PRS_N14_MENORRHAGIA	ProRS_M13_INTERVERTEB	-0.00492332	0.808993	0.0920553	2566
PRS_N14_MENORRHAGIA	ProRS_M13_KNEEDERANGEMENTS	-0.0301618	0.234429	0.629988	1624
PRS_N14_MENORRHAGIA	ProRS_M13_LIMBPAIN	-0.00610655	0.769752	0.113649	2338
PRS_N14_MENORRHAGIA	ProRS_M13_LOWBACKPAIN	-0.0219571	0.307259	0.512495	2274
PRS_N14_MENORRHAGIA	ProRS_M13_LUMBAR_PROLAPSE	0.0016374	0.935338	0.0290316	2466
PRS_N14_MENORRHAGIA	ProRS_M13_MENISCUSDERANGEMENTS	-0.012149	0.629794	0.200802	1665
PRS_N14_MENORRHAGIA	ProRS_M13_OSTEOCHONDRO	-0.0246822	0.17353	0.760625	3093
PRS_N14_MENORRHAGIA	ProRS_M13_OSTEOPOROSIS	-0.021182	0.247498	0.606429	2999
PRS_N14_MENORRHAGIA	ProRS_M13_OTHERBONE	-0.0246063	0.227696	0.642644	2411
PRS_N14_MENORRHAGIA	ProRS_M13_OTHERJOINT	-0.041145	0.0925581	1.03359	2018
PRS_N14_MENORRHAGIA	ProRS_M13_POLYARTHROPATHIES	-0.0482958	0.0253431	1.59614	2497
PRS_N14_MENORRHAGIA	ProRS_M13_RHEUMA	-0.0485466	0.0281164	1.55104	2148
PRS_N14_MENORRHAGIA	ProRS_M13_ROTATORCUFF	0.00606094	0.754977	0.122066	2684
PRS_N14_MENORRHAGIA	ProRS_M13_SCIATICA	-0.00846791	0.672525	0.172291	2509
PRS_N14_MENORRHAGIA	ProRS_M13_SHOULDER	-0.0100152	0.629072	0.2013	2345
PRS_N14_MENORRHAGIA	ProRS_M13_SHOULDERNAS	-0.0282026	0.219385	0.658794	1918
PRS_N14_MENORRHAGIA	ProRS_M13_SOFTOVERUSE	-0.0213901	0.289596	0.538208	2467
PRS_N14_MENORRHAGIA	ProRS_M13_SOFTTISSUENAS	-0.011247	0.565937	0.247232	2616
PRS_N14_MENORRHAGIA	ProRS_M13_SOFTTISSUEOTH	-0.0193253	0.327001	0.485451	2596
PRS_N14_MENORRHAGIA	ProRS_M13_SPINSTENOSIS	0.0221328	0.251814	0.59892	2690
PRS_N14_MENORRHAGIA	ProRS_M13_SPONDYLOPATHY	-0.0275865	0.167458	0.776093	2841
PRS_N14_MENORRHAGIA	ProRS_M13_SPONDYLOSIS	-0.0120704	0.530431	0.275371	2772
PRS_N14_MENORRHAGIA	ProRS_M13_SYNOTEND	0.00809835	0.705611	0.151434	2203
PRS_N14_MENORRHAGIA	ProRS_M13_TENDOSYNOVITISNAS	-0.0292173	0.148698	0.827695	2471
PRS_N14_MENORRHAGIA	ProRS_M13_TOEDEFORMOTH	-0.00579658	0.804426	0.094514	1831
PRS_N14_MENORRHAGIA	ProRS_M13_TRIGGERFINGER	0.0332741	0.119804	0.92153	2184
PRS_N14_MENORRHAGIA	ProRS_MIGRAINE_UNSPE	0.013116	0.472188	0.325885	3017
PRS_N14_MENORRHAGIA	ProRS_N14_ACUTERENFAIL	-0.0165146	0.377936	0.422582	2973
PRS_N14_MENORRHAGIA	ProRS_N14_CALCUKIDUR	-0.0306716	0.129751	0.886888	2450
PRS_N14_MENORRHAGIA	ProRS_N14_CHRONKIDNEYDIS	0.00406793	0.829472	0.0811983	3025
PRS_N14_MENORRHAGIA	ProRS_N14_CYSTITIS	-0.00621494	0.756185	0.121372	2521
PRS_N14_MENORRHAGIA	ProRS_N14_KIDUROTH	0.00740319	0.685966	0.163697	3063
PRS_N14_MENORRHAGIA	ProRS_N14_NEUROMUSCDYSBLADD	-0.0638378	0.00767361	2.115	1746
PRS_N14_MENORRHAGIA	ProRS_N14_OBSTRUREFLUROPATH	-0.00908907	0.63726	0.195683	2857
PRS_N14_MENORRHAGIA	ProRS_N14_OTHBLADD	-0.000375775	0.984854	0.00662829	2562
PRS_N14_MENORRHAGIA	ProRS_N14_RENALTUB	-0.0130186	0.482797	0.316235	3130
PRS_N14_MENORRHAGIA	ProRS_N14_RENFAILNAS	0.00223024	0.91401	0.039049	2401
PRS_N14_MENORRHAGIA	ProRS_N14_URETHRALSTRICT	0.000107143	0.995953	0.00176098	2301
PRS_N14_MENORRHAGIA	ProRS_N14_URETHRAOTH	-0.0109952	0.56761	0.24595	2706
PRS_N14_MENORRHAGIA	ProRS_N14_URINOTH	-0.00804118	0.681074	0.166806	2618
PRS_N14_MENORRHAGIA	ProRS_NEURODEGOTH	0.00398002	0.843849	0.0737355	2530
PRS_N14_MENORRHAGIA	ProRS_RHEUMA_NOS	-0.0272478	0.138994	0.857002	2972
PRS_N14_MENORRHAGIA	ProRS_RHEUMA_OTHER_WIDE	-0.0193713	0.299381	0.523775	2915
PRS_N14_MENORRHAGIA	ProRS_SLE_FG	-0.0288708	0.240341	0.619173	1700
PRS_N14_MENORRHAGIA	ProRS_SMOKING_DEPEND	-0.0235833	0.204541	0.68922	3051
PRS_N14_MENORRHAGIA	ProRS_T1D	0.0401555	0.077967	1.10809	1975
PRS_N14_MENORRHAGIA	ProRS_T2D	0.00661634	0.728322	0.137677	3018
PRS_N14_MENORRHAGIA	ProRS_ULCERNAS	-0.00980934	0.672463	0.172331	1869
PRS_N14_MENSIRREG	ProRS_AB1_BACT_BIR_OTHER_INF_AGENTS	-0.047039	0.00988504	2.00502	3254
PRS_N14_MENSIRREG	ProRS_AB1_BACT_INTEST_OTH	-0.0170636	0.388541	0.410563	2557
PRS_N14_MENSIRREG	ProRS_AB1_INTESTINAL_INFECTIONS	-0.0195233	0.255317	0.59292	3393
PRS_N14_MENSIRREG	ProRS_AB1_MYCOSES	-0.0314652	0.0669105	1.17451	3395
PRS_N14_MENSIRREG	ProRS_AB1_OTHER_BACT_INOTHER	-0.0470672	0.00875681	2.05765	3196
PRS_N14_MENSIRREG	ProRS_AB1_OTHER_BACTERIAL	-0.0397619	0.0214064	1.66946	3402
PRS_N14_MENSIRREG	ProRS_AB1_OTHER_SEPSIS	-0.0366601	0.0332156	1.47866	3385
PRS_N14_MENSIRREG	ProRS_AB1_OTHER_VIRAL	-0.0266041	0.156256	0.806162	2843
PRS_N14_MENSIRREG	ProRS_AB1_STREPTSTAPHYCOCC_INOTHER	-0.0601479	0.00132372	2.8782	3017
PRS_N14_MENSIRREG	ProRS_AB1_VIRAL_NOS	-0.0318077	0.094204	1.02593	2768
PRS_N14_MENSIRREG	ProRS_AB1_VIRAL_SKIN_MUCOUS_MEMBRANE	-0.020952	0.259524	0.585823	2902
PRS_N14_MENSIRREG	ProRS_ASTHMA_NAS	-0.00932895	0.655475	0.183444	2372
PRS_N14_MENSIRREG	ProRS_AUD	-0.027846	0.116331	0.934303	3184
PRS_N14_MENSIRREG	ProRS_BACT_INTEST_INFECTION_NOS	0.00601217	0.789801	0.102482	1969
PRS_N14_MENSIRREG	ProRS_C3_NONHODGKIN_EXALLC	0.0125481	0.531876	0.274189	2607
PRS_N14_MENSIRREG	ProRS_C3_OTHER_SKIN_EXALLC	-0.0190103	0.308822	0.510292	2870
PRS_N14_MENSIRREG	ProRS_C3_SQUOMOUS_CELL_CARCINOMA_SKIN_EXALLC	-0.0298834	0.108974	0.962678	2876
PRS_N14_MENSIRREG	ProRS_CD2_BENIGN_COLON_NOS	-0.0450494	0.0756809	1.12101	1567
PRS_N14_MENSIRREG	ProRS_CD2_BENIGN_COLORECANI	-0.0342698	0.0466274	1.33136	3386
PRS_N14_MENSIRREG	ProRS_CD2_BENIGN_LIPOMATOUS	0.0081947	0.711801	0.147641	2042
PRS_N14_MENSIRREG	ProRS_CD2_BENIGN_MELANOCYTIC	-0.0165258	0.442739	0.353852	2158
PRS_N14_MENSIRREG	ProRS_CD2_BENIGN_OTHERDIGESTIVE	-0.0261675	0.233764	0.631222	2083
PRS_N14_MENSIRREG	ProRS_CD2_BENIGN_SIGMOID_COLON	-0.00814383	0.633926	0.197961	3424
PRS_N14_MENSIRREG	ProRS_CHRONNAS	0.0105619	0.606117	0.217444	2393
PRS_N14_MENSIRREG	ProRS_COPD_EARLY	-0.011273	0.521409	0.282822	3417
PRS_N14_MENSIRREG	ProRS_D3_AGRANULOCYTOSIS	-0.0155487	0.384844	0.414715	3302
PRS_N14_MENSIRREG	ProRS_D3_ANAEMIA_IRONDEF_NAS	-0.00136818	0.936317	0.028577	3409
PRS_N14_MENSIRREG	ProRS_D3_ANAEMIANAS	-0.0381828	0.0282092	1.54961	3375
PRS_N14_MENSIRREG	ProRS_DUODENAL_ULCER_UNSPE_ACUTE_CHRONIC_WO_HAEMORRHAGE_PERFORATION	-0.0555303	0.00435134	2.36138	2712
PRS_N14_MENSIRREG	ProRS_E4_ENDOGLAND	-0.0322461	0.0627954	1.20207	3346
PRS_N14_MENSIRREG	ProRS_E4_FLUIDELECTRO	-0.0328696	0.0976247	1.01044	2979
PRS_N14_MENSIRREG	ProRS_E4_HYPERCHOL	-0.058346	0.00290505	2.53685	3084
PRS_N14_MENSIRREG	ProRS_E4_HYPERLIPNAS	-0.0659808	0.00053646	3.27046	2837
PRS_N14_MENSIRREG	ProRS_E4_LIPOPROT	-0.0632119	0.00122325	2.91248	3114
PRS_N14_MENSIRREG	ProRS_E4_METABOLIA	-0.0718784	0.000126576	3.89765	3429
PRS_N14_MENSIRREG	ProRS_E4_OBESITY	-0.0613678	0.000409404	3.38785	3374
PRS_N14_MENSIRREG	ProRS_E4_OBESITYNAS	-0.0666758	0.000106616	3.97218	3431
PRS_N14_MENSIRREG	ProRS_E4_THYROID	-0.0480623	0.0070265	2.15326	3162
PRS_N14_MENSIRREG	ProRS_E4_VOLUME	-0.0252935	0.186221	0.729972	2873
PRS_N14_MENSIRREG	ProRS_F5_ALCOHOL_DEPENDENCE	-0.0225791	0.249259	0.603349	2629
PRS_N14_MENSIRREG	ProRS_F5_ALCOHOLAC	0.00200296	0.916501	0.0378669	2752
PRS_N14_MENSIRREG	ProRS_F5_ANXIETY	-0.0175476	0.310869	0.507422	3359
PRS_N14_MENSIRREG	ProRS_F5_DEPRESSIO	-0.0394358	0.0233346	1.632	3368
PRS_N14_MENSIRREG	ProRS_FALLS	-0.0392855	0.0253246	1.59646	3385
PRS_N14_MENSIRREG	ProRS_G6_CARPTU	-0.0471078	0.0282997	1.54822	2325
PRS_N14_MENSIRREG	ProRS_G6_CPETAL	-0.0184537	0.294643	0.530703	3340
PRS_N14_MENSIRREG	ProRS_G6_EPIPAROX	-0.0362457	0.0443004	1.35359	3156
PRS_N14_MENSIRREG	ProRS_G6_EPLEPSY	-0.00963678	0.623093	0.205447	2647
PRS_N14_MENSIRREG	ProRS_G6_HEMIPLE	-0.0282749	0.109895	0.959023	3372
PRS_N14_MENSIRREG	ProRS_G6_MIGRAINE	-0.0505426	0.00412196	2.3849	3238
PRS_N14_MENSIRREG	ProRS_G6_MS	-0.0305813	0.174254	0.758817	2027
PRS_N14_MENSIRREG	ProRS_G6_OTHNEU	-0.0231423	0.184394	0.734254	3346
PRS_N14_MENSIRREG	ProRS_G6_ROOTPLEXOTHUNS	-0.0308519	0.0928467	1.03223	2997
PRS_N14_MENSIRREG	ProRS_G6_SLEEPAPNO	-0.0453288	0.00871836	2.05957	3356
PRS_N14_MENSIRREG	ProRS_G6_SLEEPDISOTH	-0.059186	0.000970702	3.01291	3134
PRS_N14_MENSIRREG	ProRS_GOUT_NOS	-0.0274873	0.110734	0.955721	3408
PRS_N14_MENSIRREG	ProRS_H7_CATARACTOTHER	-0.00684174	0.701842	0.153761	3213
PRS_N14_MENSIRREG	ProRS_H7_CATARACTSENILE	-0.00745224	0.680599	0.167109	3162
PRS_N14_MENSIRREG	ProRS_H7_CHOROIDRETINA	-0.0250429	0.151539	0.819476	3406
PRS_N14_MENSIRREG	ProRS_H7_EYELIDDIS	-0.0334632	0.0811711	1.0906	2710
PRS_N14_MENSIRREG	ProRS_H7_GLAUCNAS	-0.00495341	0.773832	0.111353	3382
PRS_N14_MENSIRREG	ProRS_H7_GLAUCOMA	0.0109728	0.521401	0.282828	3419
PRS_N14_MENSIRREG	ProRS_H7_OCUMUSCLE	0.00772114	0.653094	0.185024	3399
PRS_N14_MENSIRREG	ProRS_H7_VISUDISTURB	-0.0221075	0.204276	0.689783	3348
PRS_N14_MENSIRREG	ProRS_H8_MIDDLEMASTOID	-0.0362761	0.103793	0.983832	2031
PRS_N14_MENSIRREG	ProRS_H8_OTHEREAR	-0.0193234	0.258924	0.586828	3415
PRS_N14_MENSIRREG	ProRS_I9_AF	-0.0562642	0.00913891	2.03911	2304
PRS_N14_MENSIRREG	ProRS_I9_ANGINA	-0.0650056	0.00170859	2.76736	2503
PRS_N14_MENSIRREG	ProRS_I9_ARTOTH	-0.00850585	0.637033	0.195838	3090
PRS_N14_MENSIRREG	ProRS_I9_CARDMYO	-0.0216462	0.265658	0.575677	2731
PRS_N14_MENSIRREG	ProRS_I9_CHD	-0.0460905	0.0211968	1.67373	2597
PRS_N14_MENSIRREG	ProRS_I9_CONDUCTIO	-0.0282414	0.122412	0.912177	3044
PRS_N14_MENSIRREG	ProRS_I9_CORATHER	-0.0619389	0.00127823	2.89339	2876
PRS_N14_MENSIRREG	ProRS_I9_HEARTFAIL	-0.026853	0.128124	0.892369	3373
PRS_N14_MENSIRREG	ProRS_I9_HYPOTE	-0.021342	0.218018	0.661507	3386
PRS_N14_MENSIRREG	ProRS_I9_HYPTENS	-0.088041	2.61e-06	5.58341	3160
PRS_N14_MENSIRREG	ProRS_I9_HYPTENSESS	-0.0894477	1.85e-06	5.73254	3178
PRS_N14_MENSIRREG	ProRS_I9_HYPTENSPUL	-0.0202708	0.356841	0.447525	2121
PRS_N14_MENSIRREG	ProRS_I9_HYPTENSRD	-0.0297246	0.200728	0.697393	2015
PRS_N14_MENSIRREG	ProRS_I9_IHD	-0.0742033	0.000187532	3.72693	2726
PRS_N14_MENSIRREG	ProRS_I9_MI_STRICT	-0.0436996	0.0236734	1.62574	2752
PRS_N14_MENSIRREG	ProRS_I9_OTHARR	-0.00603487	0.743726	0.128587	2990
PRS_N14_MENSIRREG	ProRS_I9_OTHILLHEART	-0.0261777	0.154433	0.811261	3040
PRS_N14_MENSIRREG	ProRS_I9_OTHPER	-0.0305356	0.0824492	1.08381	3354
PRS_N14_MENSIRREG	ProRS_I9_PAROXTAC	-0.0157347	0.493619	0.306608	1945
PRS_N14_MENSIRREG	ProRS_I9_PHLETHROM	-0.0377257	0.0433567	1.36294	2879
PRS_N14_MENSIRREG	ProRS_I9_PHLETHROMBDVTLOW	-0.0368729	0.0531424	1.27456	2764
PRS_N14_MENSIRREG	ProRS_I9_PULMEMB	-0.0131703	0.448778	0.347969	3335
PRS_N14_MENSIRREG	ProRS_I9_RHEUVALV	-0.0120395	0.482084	0.316877	3416
PRS_N14_MENSIRREG	ProRS_I9_SECONDRIGHT	-0.0133824	0.44511	0.351533	3308
PRS_N14_MENSIRREG	ProRS_I9_STR	-0.016185	0.346446	0.460364	3395
PRS_N14_MENSIRREG	ProRS_I9_TIA	-0.0408575	0.0246857	1.60755	3094
PRS_N14_MENSIRREG	ProRS_I9_UAP	-0.0188636	0.395752	0.402577	2072
PRS_N14_MENSIRREG	ProRS_I9_VARICVE	0.0110654	0.628032	0.202018	1936
PRS_N14_MENSIRREG	ProRS_I9_VTE	-0.0289216	0.10061	0.997359	3235
PRS_N14_MENSIRREG	ProRS_IPF	-0.0383047	0.0485135	1.31414	3148
PRS_N14_MENSIRREG	ProRS_J10_ACUTELOWERNAS	-0.0277156	0.118588	0.925958	3355
PRS_N14_MENSIRREG	ProRS_J10_ASTHMA_EXMORE	-0.0147714	0.479584	0.319135	2353
PRS_N14_MENSIRREG	ProRS_J10_CHRONSINUSITIS	-0.029985	0.135971	0.866555	2494
PRS_N14_MENSIRREG	ProRS_J10_INFLUPNEU	-0.0203612	0.28042	0.55219	3420
PRS_N14_MENSIRREG	ProRS_J10_LOWCHRON	0.00965288	0.596566	0.224341	3121
PRS_N14_MENSIRREG	ProRS_J10_LOWERINF	-0.0251862	0.155011	0.809638	3359
PRS_N14_MENSIRREG	ProRS_J10_NASALPOLYP	0.00903707	0.701821	0.153774	1804
PRS_N14_MENSIRREG	ProRS_J10_PLEURA	-0.0214227	0.219235	0.65909	3410
PRS_N14_MENSIRREG	ProRS_J10_PLEUREFFUSION	-0.0269936	0.126007	0.899604	3268
PRS_N14_MENSIRREG	ProRS_J10_VOCALLARYNX	-0.0454349	0.0422218	1.37446	2018
PRS_N14_MENSIRREG	ProRS_JOINTPAIN	-0.0517408	0.0163753	1.78581	2441
PRS_N14_MENSIRREG	ProRS_K11_ACUTPANC	-0.0363171	0.0500202	1.30085	2917
PRS_N14_MENSIRREG	ProRS_K11_BILIAOTH	-0.0157356	0.379853	0.420384	3126
PRS_N14_MENSIRREG	ProRS_K11_CD_STRICT2	-0.00100814	0.961474	0.0170627	2302
PRS_N14_MENSIRREG	ProRS_K11_CHOLECYST	-0.00315392	0.873798	0.0585889	2538
PRS_N14_MENSIRREG	ProRS_K11_CHOLELITH	-0.0268371	0.165844	0.780301	2731
PRS_N14_MENSIRREG	ProRS_K11_CHRONGASTR	-0.0186113	0.368596	0.433449	2339
PRS_N14_MENSIRREG	ProRS_K11_COELIAC	0.0208969	0.278651	0.554939	2710
PRS_N14_MENSIRREG	ProRS_K11_CONSTIPATION	-0.00586226	0.733426	0.134644	3390
PRS_N14_MENSIRREG	ProRS_K11_DIAHER	-0.0421593	0.0248468	1.60473	2979
PRS_N14_MENSIRREG	ProRS_K11_DISLIVOTH	-0.0372799	0.0313925	1.50317	3349
PRS_N14_MENSIRREG	ProRS_K11_DISORD_TEETH	-0.0495217	0.0115426	1.9377	2603
PRS_N14_MENSIRREG	ProRS_K11_DIVERTIC	-0.0315796	0.0960182	1.01765	2876
PRS_N14_MENSIRREG	ProRS_K11_DULC	-0.0263627	0.243705	0.613135	1992
PRS_N14_MENSIRREG	ProRS_K11_ENERCOLNONINF	0.00711107	0.737915	0.131994	2430
PRS_N14_MENSIRREG	ProRS_K11_FISTULA	-0.0403929	0.0547634	1.26151	2271
PRS_N14_MENSIRREG	ProRS_K11_FUNCDYSP	0.00806171	0.726909	0.13852	1880
PRS_N14_MENSIRREG	ProRS_K11_GASTRODUOULC	-0.0317335	0.141673	0.848714	2183
PRS_N14_MENSIRREG	ProRS_K11_GULC	-0.0295364	0.159924	0.796087	2289
PRS_N14_MENSIRREG	ProRS_K11_HERING	0.0275738	0.199787	0.699433	2184
PRS_N14_MENSIRREG	ProRS_K11_HERNIA	-0.0419453	0.029334	1.53263	2819
PRS_N14_MENSIRREG	ProRS_K11_IBS	-0.00720062	0.72259	0.141108	2447
PRS_N14_MENSIRREG	ProRS_K11_ILEUS	-0.0249059	0.214071	0.669442	2489
PRS_N14_MENSIRREG	ProRS_K11_INTESTOTH	-0.035111	0.0572277	1.24239	3082
PRS_N14_MENSIRREG	ProRS_K11_LIP_ORAL_MUCOSA	-0.00672489	0.716453	0.144812	2921
PRS_N14_MENSIRREG	ProRS_K11_LIVER	-0.0283306	0.108306	0.965349	3366
PRS_N14_MENSIRREG	ProRS_K11_MALABSORB	0.0281146	0.148981	0.82687	2653
PRS_N14_MENSIRREG	ProRS_K11_OESITIS	-0.0111668	0.616281	0.210221	2096
PRS_N14_MENSIRREG	ProRS_K11_OESOBST	-0.0216257	0.279302	0.553926	2502
PRS_N14_MENSIRREG	ProRS_K11_OESSTODUO	-0.0144065	0.453323	0.343593	2823
PRS_N14_MENSIRREG	ProRS_K11_OESULC	0.0126799	0.586942	0.231405	1859
PRS_N14_MENSIRREG	ProRS_K11_ORAL	-0.0420633	0.0405838	1.39165	2365
PRS_N14_MENSIRREG	ProRS_K11_OTHANRECT	-0.00945938	0.672684	0.172189	2016
PRS_N14_MENSIRREG	ProRS_K11_OTHDIG	-0.0173798	0.31717	0.498708	3427
PRS_N14_MENSIRREG	ProRS_K11_OTHDISDIG	-0.0281299	0.102296	0.990139	3398
PRS_N14_MENSIRREG	ProRS_K11_OTHDISOES	-0.00970403	0.620324	0.207381	2612
PRS_N14_MENSIRREG	ProRS_K11_OTHDISSTOMDUOD	-0.0245588	0.202414	0.69376	2707
PRS_N14_MENSIRREG	ProRS_K11_OTHENTERCOL	-0.0087885	0.671392	0.173024	2481
PRS_N14_MENSIRREG	ProRS_K11_OTHFUNC	-0.0301991	0.129052	0.889236	2672
PRS_N14_MENSIRREG	ProRS_K11_OTHGASTR	-0.0554677	0.00610186	2.21454	2561
PRS_N14_MENSIRREG	ProRS_K11_OTHILEUS	-0.0312626	0.122121	0.913211	2466
PRS_N14_MENSIRREG	ProRS_K11_OTHINT	-0.0119581	0.541746	0.266204	2633
PRS_N14_MENSIRREG	ProRS_K11_OTHPERITON	-0.0188018	0.282289	0.549306	3311
PRS_N14_MENSIRREG	ProRS_K11_PERITON	-0.0296597	0.0888594	1.0513	3325
PRS_N14_MENSIRREG	ProRS_K11_POSTOPDIS	-0.0329918	0.0687666	1.16262	3046
PRS_N14_MENSIRREG	ProRS_K11_REFLUX	-0.048259	0.0113453	1.94518	2875
PRS_N14_MENSIRREG	ProRS_K11_UC_STRICT2	-0.00719747	0.729933	0.136717	2316
PRS_N14_MENSIRREG	ProRS_K11_UMBHER	-0.028538	0.152369	0.817103	2560
PRS_N14_MENSIRREG	ProRS_K11_VENTHER	0.000716854	0.970582	0.0129676	2659
PRS_N14_MENSIRREG	ProRS_KRA_PSY_ALCOH_EXMORE	0.010703	0.576228	0.239406	2740
PRS_N14_MENSIRREG	ProRS_KRA_PSY_ANXIETY_EXMORE	-0.0327459	0.059614	1.22465	3314
PRS_N14_MENSIRREG	ProRS_KRA_PSY_ANYMENTAL	-0.0229711	0.183363	0.736688	3373
PRS_N14_MENSIRREG	ProRS_KRA_PSY_SCHIZODEL_EXMORE	-0.0339266	0.0954545	1.0202	2419
PRS_N14_MENSIRREG	ProRS_KRA_PSY_SUBSTANCE_EXMORE	-0.00927467	0.599999	0.221849	3261
PRS_N14_MENSIRREG	ProRS_L12_ABSCESS_CUT	-0.009828	0.608834	0.215501	2765
PRS_N14_MENSIRREG	ProRS_L12_ATROPHICSKIN	0.0154305	0.444351	0.352274	2466
PRS_N14_MENSIRREG	ProRS_L12_CELLULITIS	-0.0554804	0.00293789	2.53196	3066
PRS_N14_MENSIRREG	ProRS_L12_DERMATITISECZEMA	-0.0199219	0.249929	0.602184	3356
PRS_N14_MENSIRREG	ProRS_L12_FOLLICULARCYST	-0.00636079	0.783149	0.106156	1886
PRS_N14_MENSIRREG	ProRS_L12_INFECT_SKIN	-0.0482589	0.00949891	2.02233	3018
PRS_N14_MENSIRREG	ProRS_L12_NAILDIS	-0.0361612	0.104026	0.982857	2033
PRS_N14_MENSIRREG	ProRS_L12_OTHERDISSKINANDSUBCUTIS	0.00602664	0.751232	0.124226	2777
PRS_N14_MENSIRREG	ProRS_L12_OTHERSKINSUBCUTIS	-0.000161044	0.992825	0.00312736	3120
PRS_N14_MENSIRREG	ProRS_L12_PAPULOSQUAMOUS	-0.00917775	0.602628	0.219951	3230
PRS_N14_MENSIRREG	ProRS_L12_PSORI_NAS	-0.00903787	0.605581	0.217828	3273
PRS_N14_MENSIRREG	ProRS_L12_PSORIASIS	-0.00307927	0.860843	0.0650762	3250
PRS_N14_MENSIRREG	ProRS_L12_SKINSUBCUTISNAS	0.000231688	0.990222	0.00426745	2802
PRS_N14_MENSIRREG	ProRS_M13_ARTHROPATHIES	-0.0433409	0.0365104	1.43758	3003
PRS_N14_MENSIRREG	ProRS_M13_ARTHROSIS	-0.0446468	0.0257015	1.59004	3036
PRS_N14_MENSIRREG	ProRS_M13_ARTHROSIS_INCLAVO	-0.0329379	0.0942395	1.02577	3357
PRS_N14_MENSIRREG	ProRS_M13_ARTHROSIS_KNEE	-0.0836136	0.000153374	3.81425	2426
PRS_N14_MENSIRREG	ProRS_M13_ARTHROSIS_OTH	-0.0513119	0.00946117	2.02406	2762
PRS_N14_MENSIRREG	ProRS_M13_ARTHROSIS_POLY	-0.0336322	0.101379	0.99405	2388
PRS_N14_MENSIRREG	ProRS_M13_ARTHTROSIS_COX	-0.0340582	0.118205	0.927363	2510
PRS_N14_MENSIRREG	ProRS_M13_ARTHTROSIS_COX_PRIM_ICD10	-0.0469204	0.0260648	1.58395	2421
PRS_N14_MENSIRREG	ProRS_M13_BONECONTINUITY	-0.0165737	0.389933	0.40901	2693
PRS_N14_MENSIRREG	ProRS_M13_BONEDISNAS	0.0229989	0.248902	0.603972	2517
PRS_N14_MENSIRREG	ProRS_M13_CERVICALGIA	-0.0514162	0.00702625	2.15328	2747
PRS_N14_MENSIRREG	ProRS_M13_CERVICDISC	-0.0476742	0.0139011	1.85695	2673
PRS_N14_MENSIRREG	ProRS_M13_DEFORMDORSO	-0.0329596	0.0736731	1.13269	2972
PRS_N14_MENSIRREG	ProRS_M13_DORSALGIANAS	-0.0605458	0.000995433	3.00199	2953
PRS_N14_MENSIRREG	ProRS_M13_DORSOPATHY	-0.046536	0.0137282	1.86239	3096
PRS_N14_MENSIRREG	ProRS_M13_DORSOPATHYOTH	-0.0552954	0.00470628	2.32732	2818
PRS_N14_MENSIRREG	ProRS_M13_DUPUTRYEN	-0.0129233	0.519465	0.284444	2535
PRS_N14_MENSIRREG	ProRS_M13_ENTESOPATHYOTH	-0.0234125	0.273641	0.562818	2190
PRS_N14_MENSIRREG	ProRS_M13_FIBROBLASTIC	-0.0198852	0.316315	0.49988	2583
PRS_N14_MENSIRREG	ProRS_M13_GANGLION	-0.024596	0.267909	0.572013	2043
PRS_N14_MENSIRREG	ProRS_M13_GOUT	-0.0468739	0.0248444	1.60477	2294
PRS_N14_MENSIRREG	ProRS_M13_HALLUXRIGIDUS	-0.035899	0.154226	0.811843	1592
PRS_N14_MENSIRREG	ProRS_M13_HALLUXVALGUS	-0.0205887	0.397994	0.400124	1694
PRS_N14_MENSIRREG	ProRS_M13_HAMMERTOE	-0.0345795	0.127128	0.895757	1955
PRS_N14_MENSIRREG	ProRS_M13_IMPINGEMENT	-0.0253447	0.197807	0.703757	2587
PRS_N14_MENSIRREG	ProRS_M13_INTERVERTEB	-0.0501898	0.00927858	2.03252	2828
PRS_N14_MENSIRREG	ProRS_M13_KNEEDERANGEMENTS	-0.0553766	0.0232206	1.63413	1706
PRS_N14_MENSIRREG	ProRS_M13_LIMBPAIN	-0.0281343	0.157629	0.802364	2555
PRS_N14_MENSIRREG	ProRS_M13_LOWBACKPAIN	-0.0622261	0.00217734	2.66207	2501
PRS_N14_MENSIRREG	ProRS_M13_LUMBAR_PROLAPSE	-0.0428431	0.0273078	1.56371	2681
PRS_N14_MENSIRREG	ProRS_M13_MENISCUSDERANGEMENTS	-0.0536483	0.0269762	1.56902	1748
PRS_N14_MENSIRREG	ProRS_M13_OSTEOCHONDRO	-0.0389943	0.0239435	1.62081	3415
PRS_N14_MENSIRREG	ProRS_M13_OSTEOPOROSIS	-0.0217008	0.213819	0.669955	3311
PRS_N14_MENSIRREG	ProRS_M13_OTHERBONE	0.000414482	0.982866	0.00750553	2690
PRS_N14_MENSIRREG	ProRS_M13_OTHERJOINT	-0.0492997	0.0351304	1.45432	2143
PRS_N14_MENSIRREG	ProRS_M13_POLYARTHROPATHIES	-0.0582206	0.00528312	2.27711	2644
PRS_N14_MENSIRREG	ProRS_M13_RHEUMA	-0.0248001	0.257081	0.58993	2200
PRS_N14_MENSIRREG	ProRS_M13_ROTATORCUFF	0.00840396	0.652121	0.185672	2892
PRS_N14_MENSIRREG	ProRS_M13_SCIATICA	-0.0689131	0.000294128	3.53146	2759
PRS_N14_MENSIRREG	ProRS_M13_SHOULDER	-0.0225827	0.254155	0.594901	2556
PRS_N14_MENSIRREG	ProRS_M13_SHOULDERNAS	-0.0098064	0.657717	0.181961	2073
PRS_N14_MENSIRREG	ProRS_M13_SOFTOVERUSE	-0.0227062	0.241919	0.61633	2657
PRS_N14_MENSIRREG	ProRS_M13_SOFTTISSUENAS	-0.0459417	0.0147377	1.83157	2815
PRS_N14_MENSIRREG	ProRS_M13_SOFTTISSUEOTH	-0.022492	0.23388	0.631008	2812
PRS_N14_MENSIRREG	ProRS_M13_SPINSTENOSIS	-0.0490471	0.0076821	2.11452	2954
PRS_N14_MENSIRREG	ProRS_M13_SPONDYLOPATHY	-0.063794	0.000714026	3.14629	3128
PRS_N14_MENSIRREG	ProRS_M13_SPONDYLOSIS	-0.0476247	0.00905048	2.04333	3042
PRS_N14_MENSIRREG	ProRS_M13_SYNOTEND	-0.0250467	0.221855	0.653931	2406
PRS_N14_MENSIRREG	ProRS_M13_TENDOSYNOVITISNAS	0.00833134	0.669205	0.174441	2657
PRS_N14_MENSIRREG	ProRS_M13_TOEDEFORMOTH	-0.0442197	0.0551519	1.25844	1886
PRS_N14_MENSIRREG	ProRS_M13_TRIGGERFINGER	-0.0172089	0.403476	0.394182	2365
PRS_N14_MENSIRREG	ProRS_MIGRAINE_UNSPE	-0.0335202	0.0525723	1.27924	3348
PRS_N14_MENSIRREG	ProRS_N14_ACUTERENFAIL	-0.0345937	0.0524339	1.28039	3306
PRS_N14_MENSIRREG	ProRS_N14_CALCUKIDUR	-0.0345005	0.0750715	1.12452	2677
PRS_N14_MENSIRREG	ProRS_N14_CHRONKIDNEYDIS	-0.0310329	0.0846072	1.07259	3349
PRS_N14_MENSIRREG	ProRS_N14_CYSTITIS	0.00506872	0.793023	0.100714	2688
PRS_N14_MENSIRREG	ProRS_N14_KIDUROTH	-0.0272098	0.122136	0.913155	3339
PRS_N14_MENSIRREG	ProRS_N14_NEUROMUSCDYSBLADD	-0.0289525	0.211241	0.675221	1872
PRS_N14_MENSIRREG	ProRS_N14_OBSTRUREFLUROPATH	-0.0242154	0.188834	0.72392	3115
PRS_N14_MENSIRREG	ProRS_N14_OTHBLADD	-0.00505443	0.790989	0.10183	2754
PRS_N14_MENSIRREG	ProRS_N14_RENALTUB	-0.0197159	0.26617	0.57484	3430
PRS_N14_MENSIRREG	ProRS_N14_RENFAILNAS	-0.0216571	0.265958	0.575187	2679
PRS_N14_MENSIRREG	ProRS_N14_URETHRALSTRICT	-0.0341604	0.0958206	1.01854	2438
PRS_N14_MENSIRREG	ProRS_N14_URETHRAOTH	-0.029423	0.113529	0.944892	2910
PRS_N14_MENSIRREG	ProRS_N14_URINOTH	-0.0416267	0.0274517	1.56143	2824
PRS_N14_MENSIRREG	ProRS_NEURODEGOTH	-0.028614	0.142431	0.846397	2726
PRS_N14_MENSIRREG	ProRS_RHEUMA_NOS	-0.00612108	0.730475	0.136395	3212
PRS_N14_MENSIRREG	ProRS_RHEUMA_OTHER_WIDE	-0.00636001	0.719195	0.143153	3264
PRS_N14_MENSIRREG	ProRS_SLE_FG	0.0159629	0.498923	0.301966	1826
PRS_N14_MENSIRREG	ProRS_SMOKING_DEPEND	-0.0152515	0.38658	0.412761	3368
PRS_N14_MENSIRREG	ProRS_T1D	-0.0151214	0.490159	0.309663	2128
PRS_N14_MENSIRREG	ProRS_T2D	-0.0488115	0.00735687	2.13331	3295
PRS_N14_MENSIRREG	ProRS_ULCERNAS	0.00326273	0.883622	0.0537337	2024
PRS_N14_NEUROMUSCDYSBLADD	ProRS_AB1_BACT_BIR_OTHER_INF_AGENTS	0.0121087	0.17397	0.759526	13823
PRS_N14_NEUROMUSCDYSBLADD	ProRS_AB1_BACT_INTEST_OTH	0.000458284	0.96169	0.016965	11061
PRS_N14_NEUROMUSCDYSBLADD	ProRS_AB1_INTESTINAL_INFECTIONS	0.0143193	0.0859247	1.06588	14447
PRS_N14_NEUROMUSCDYSBLADD	ProRS_AB1_MYCOSES	0.0020357	0.807811	0.0926905	14363
PRS_N14_NEUROMUSCDYSBLADD	ProRS_AB1_OTHER_BACT_INOTHER	0.00982549	0.26125	0.582944	13534
PRS_N14_NEUROMUSCDYSBLADD	ProRS_AB1_OTHER_BACTERIAL	0.00178426	0.832748	0.0794865	14419
PRS_N14_NEUROMUSCDYSBLADD	ProRS_AB1_OTHER_SEPSIS	-0.00160082	0.848507	0.0713445	14350
PRS_N14_NEUROMUSCDYSBLADD	ProRS_AB1_OTHER_VIRAL	-0.011587	0.210382	0.676992	11758
PRS_N14_NEUROMUSCDYSBLADD	ProRS_AB1_STREPTSTAPHYCOCC_INOTHER	0.00163679	0.854553	0.0682608	13167
PRS_N14_NEUROMUSCDYSBLADD	ProRS_AB1_VIRAL_NOS	-0.0130478	0.164269	0.784444	11426
PRS_N14_NEUROMUSCDYSBLADD	ProRS_AB1_VIRAL_SKIN_MUCOUS_MEMBRANE	0.0124083	0.168534	0.773312	12333
PRS_N14_NEUROMUSCDYSBLADD	ProRS_ASTHMA_NAS	-0.00656229	0.526836	0.278325	9863
PRS_N14_NEUROMUSCDYSBLADD	ProRS_AUD	0.00986064	0.255815	0.592074	13475
PRS_N14_NEUROMUSCDYSBLADD	ProRS_BACT_INTEST_INFECTION_NOS	-0.00876636	0.425191	0.371416	8339
PRS_N14_NEUROMUSCDYSBLADD	ProRS_C3_NONHODGKIN_EXALLC	-0.00579094	0.549992	0.259644	11019
PRS_N14_NEUROMUSCDYSBLADD	ProRS_C3_OTHER_SKIN_EXALLC	0.00135564	0.880624	0.0552093	12315
PRS_N14_NEUROMUSCDYSBLADD	ProRS_C3_SQUOMOUS_CELL_CARCINOMA_SKIN_EXALLC	-0.00372007	0.679939	0.16753	12349
PRS_N14_NEUROMUSCDYSBLADD	ProRS_CD2_BENIGN_COLON_NOS	0.0148738	0.22197	0.653707	6782
PRS_N14_NEUROMUSCDYSBLADD	ProRS_CD2_BENIGN_COLORECANI	0.0162448	0.0521887	1.28242	14360
PRS_N14_NEUROMUSCDYSBLADD	ProRS_CD2_BENIGN_LIPOMATOUS	0.00151072	0.888324	0.0514286	8681
PRS_N14_NEUROMUSCDYSBLADD	ProRS_CD2_BENIGN_MELANOCYTIC	0.0173203	0.100754	0.996737	8995
PRS_N14_NEUROMUSCDYSBLADD	ProRS_CD2_BENIGN_OTHERDIGESTIVE	-0.000808584	0.939951	0.0268946	8704
PRS_N14_NEUROMUSCDYSBLADD	ProRS_CD2_BENIGN_SIGMOID_COLON	-0.00329648	0.693414	0.159007	14331
PRS_N14_NEUROMUSCDYSBLADD	ProRS_CHRONNAS	0.00654451	0.510956	0.291616	10269
PRS_N14_NEUROMUSCDYSBLADD	ProRS_COPD_EARLY	-0.00487449	0.57791	0.23814	14372
PRS_N14_NEUROMUSCDYSBLADD	ProRS_D3_AGRANULOCYTOSIS	-0.00172211	0.842775	0.0742882	14249
PRS_N14_NEUROMUSCDYSBLADD	ProRS_D3_ANAEMIA_IRONDEF_NAS	-0.00230126	0.786155	0.104492	14295
PRS_N14_NEUROMUSCDYSBLADD	ProRS_D3_ANAEMIANAS	0.00192874	0.823894	0.0841288	14332
PRS_N14_NEUROMUSCDYSBLADD	ProRS_DUODENAL_ULCER_UNSPE_ACUTE_CHRONIC_WO_HAEMORRHAGE_PERFORATION	0.0176378	0.0606292	1.21732	11553
PRS_N14_NEUROMUSCDYSBLADD	ProRS_E4_ENDOGLAND	-0.00576996	0.490612	0.309262	14290
PRS_N14_NEUROMUSCDYSBLADD	ProRS_E4_FLUIDELECTRO	0.0183756	0.0625687	1.20364	12074
PRS_N14_NEUROMUSCDYSBLADD	ProRS_E4_HYPERCHOL	-0.00366208	0.700118	0.154829	13038
PRS_N14_NEUROMUSCDYSBLADD	ProRS_E4_HYPERLIPNAS	-0.00529738	0.579962	0.236601	11619
PRS_N14_NEUROMUSCDYSBLADD	ProRS_E4_LIPOPROT	-0.00709369	0.455074	0.341918	13188
PRS_N14_NEUROMUSCDYSBLADD	ProRS_E4_METABOLIA	-0.00914526	0.318553	0.496818	14301
PRS_N14_NEUROMUSCDYSBLADD	ProRS_E4_OBESITY	-0.00721259	0.404319	0.393276	14534
PRS_N14_NEUROMUSCDYSBLADD	ProRS_E4_OBESITYNAS	-0.00840455	0.334943	0.47503	14465
PRS_N14_NEUROMUSCDYSBLADD	ProRS_E4_THYROID	-0.00709402	0.415876	0.381036	13456
PRS_N14_NEUROMUSCDYSBLADD	ProRS_E4_VOLUME	-6.64e-05	0.994445	0.0024192	11656
PRS_N14_NEUROMUSCDYSBLADD	ProRS_F5_ALCOHOL_DEPENDENCE	0.0106509	0.266366	0.574521	11021
PRS_N14_NEUROMUSCDYSBLADD	ProRS_F5_ALCOHOLAC	0.00994516	0.288099	0.540459	11508
PRS_N14_NEUROMUSCDYSBLADD	ProRS_F5_ANXIETY	-0.00521929	0.532999	0.273274	14324
PRS_N14_NEUROMUSCDYSBLADD	ProRS_F5_DEPRESSIO	0.00378762	0.652445	0.185456	14423
PRS_N14_NEUROMUSCDYSBLADD	ProRS_FALLS	-0.00641839	0.444496	0.352132	14338
PRS_N14_NEUROMUSCDYSBLADD	ProRS_G6_CARPTU	0.0129198	0.214562	0.668448	9781
PRS_N14_NEUROMUSCDYSBLADD	ProRS_G6_CPETAL	0.00983808	0.247489	0.606445	14226
PRS_N14_NEUROMUSCDYSBLADD	ProRS_G6_EPIPAROX	-0.00519991	0.561154	0.250918	13316
PRS_N14_NEUROMUSCDYSBLADD	ProRS_G6_EPLEPSY	-0.0138835	0.151426	0.8198	11353
PRS_N14_NEUROMUSCDYSBLADD	ProRS_G6_HEMIPLE	0.00845021	0.316982	0.498965	14385
PRS_N14_NEUROMUSCDYSBLADD	ProRS_G6_MIGRAINE	0.00420999	0.622492	0.205866	13706
PRS_N14_NEUROMUSCDYSBLADD	ProRS_G6_MS	0.000266465	0.980364	0.00861244	8690
PRS_N14_NEUROMUSCDYSBLADD	ProRS_G6_OTHNEU	0.0153027	0.0674566	1.17098	14348
PRS_N14_NEUROMUSCDYSBLADD	ProRS_G6_ROOTPLEXOTHUNS	0.0103481	0.239425	0.620831	12945
PRS_N14_NEUROMUSCDYSBLADD	ProRS_G6_SLEEPAPNO	0.000525233	0.950043	0.0222565	14244
PRS_N14_NEUROMUSCDYSBLADD	ProRS_G6_SLEEPDISOTH	-0.00120867	0.889743	0.0507354	13356
PRS_N14_NEUROMUSCDYSBLADD	ProRS_GOUT_NOS	0.00620533	0.458383	0.338771	14314
PRS_N14_NEUROMUSCDYSBLADD	ProRS_H7_CATARACTOTHER	-0.00572975	0.505786	0.296033	13678
PRS_N14_NEUROMUSCDYSBLADD	ProRS_H7_CATARACTSENILE	-0.00436699	0.615623	0.210685	13518
PRS_N14_NEUROMUSCDYSBLADD	ProRS_H7_CHOROIDRETINA	-0.00501926	0.554997	0.255709	14315
PRS_N14_NEUROMUSCDYSBLADD	ProRS_H7_EYELIDDIS	-0.0022539	0.808454	0.0923446	11572
PRS_N14_NEUROMUSCDYSBLADD	ProRS_H7_GLAUCNAS	-0.000846688	0.919835	0.03629	14299
PRS_N14_NEUROMUSCDYSBLADD	ProRS_H7_GLAUCOMA	-0.00441259	0.597407	0.22373	14471
PRS_N14_NEUROMUSCDYSBLADD	ProRS_H7_OCUMUSCLE	-0.000642275	0.938793	0.0274301	14440
PRS_N14_NEUROMUSCDYSBLADD	ProRS_H7_VISUDISTURB	-0.00157694	0.851477	0.0698272	14191
PRS_N14_NEUROMUSCDYSBLADD	ProRS_H8_MIDDLEMASTOID	-0.0211403	0.0506939	1.29504	8569
PRS_N14_NEUROMUSCDYSBLADD	ProRS_H8_OTHEREAR	-0.00234775	0.77887	0.108535	14320
PRS_N14_NEUROMUSCDYSBLADD	ProRS_I9_AF	0.00269142	0.804172	0.0946511	9608
PRS_N14_NEUROMUSCDYSBLADD	ProRS_I9_ANGINA	-0.00354491	0.728989	0.137279	10577
PRS_N14_NEUROMUSCDYSBLADD	ProRS_I9_ARTOTH	0.0152822	0.0850179	1.07049	12974
PRS_N14_NEUROMUSCDYSBLADD	ProRS_I9_CARDMYO	0.0074512	0.440435	0.356118	11250
PRS_N14_NEUROMUSCDYSBLADD	ProRS_I9_CHD	-0.00731438	0.457105	0.339984	11172
PRS_N14_NEUROMUSCDYSBLADD	ProRS_I9_CONDUCTIO	0.00586918	0.516403	0.287011	12803
PRS_N14_NEUROMUSCDYSBLADD	ProRS_I9_CORATHER	-0.0190759	0.0448215	1.34851	12201
PRS_N14_NEUROMUSCDYSBLADD	ProRS_I9_HEARTFAIL	-0.00921097	0.288779	0.539435	14396
PRS_N14_NEUROMUSCDYSBLADD	ProRS_I9_HYPOTE	0.0183833	0.0279246	1.55401	14397
PRS_N14_NEUROMUSCDYSBLADD	ProRS_I9_HYPTENS	-0.010059	0.278716	0.554838	13269
PRS_N14_NEUROMUSCDYSBLADD	ProRS_I9_HYPTENSESS	-0.00823684	0.377016	0.42364	13315
PRS_N14_NEUROMUSCDYSBLADD	ProRS_I9_HYPTENSPUL	0.00696673	0.532302	0.273842	8456
PRS_N14_NEUROMUSCDYSBLADD	ProRS_I9_HYPTENSRD	0.0125248	0.276711	0.557973	8084
PRS_N14_NEUROMUSCDYSBLADD	ProRS_I9_IHD	-0.0103142	0.28925	0.538727	11685
PRS_N14_NEUROMUSCDYSBLADD	ProRS_I9_MI_STRICT	-0.0140876	0.142333	0.846694	11518
PRS_N14_NEUROMUSCDYSBLADD	ProRS_I9_OTHARR	0.0076064	0.411851	0.38526	12457
PRS_N14_NEUROMUSCDYSBLADD	ProRS_I9_OTHILLHEART	-0.00279514	0.759396	0.119532	12783
PRS_N14_NEUROMUSCDYSBLADD	ProRS_I9_OTHPER	0.00893656	0.307158	0.512638	14082
PRS_N14_NEUROMUSCDYSBLADD	ProRS_I9_PAROXTAC	0.00129017	0.913019	0.03952	7895
PRS_N14_NEUROMUSCDYSBLADD	ProRS_I9_PHLETHROM	0.0202379	0.0261515	1.5825	12268
PRS_N14_NEUROMUSCDYSBLADD	ProRS_I9_PHLETHROMBDVTLOW	0.0204229	0.0276566	1.5582	11781
PRS_N14_NEUROMUSCDYSBLADD	ProRS_I9_PULMEMB	-0.00768589	0.362869	0.44025	14187
PRS_N14_NEUROMUSCDYSBLADD	ProRS_I9_RHEUVALV	0.000259417	0.975852	0.0106159	14373
PRS_N14_NEUROMUSCDYSBLADD	ProRS_I9_SECONDRIGHT	0.00180354	0.834999	0.0783141	14048
PRS_N14_NEUROMUSCDYSBLADD	ProRS_I9_STR	0.00720058	0.395142	0.403247	14216
PRS_N14_NEUROMUSCDYSBLADD	ProRS_I9_TIA	0.0152427	0.0846995	1.07212	13149
PRS_N14_NEUROMUSCDYSBLADD	ProRS_I9_UAP	-0.0117914	0.284109	0.546516	8629
PRS_N14_NEUROMUSCDYSBLADD	ProRS_I9_VARICVE	-0.00900779	0.416552	0.38033	8156
PRS_N14_NEUROMUSCDYSBLADD	ProRS_I9_VTE	-0.00266867	0.755014	0.122045	13757
PRS_N14_NEUROMUSCDYSBLADD	ProRS_IPF	0.0010542	0.910178	0.0408738	13598
PRS_N14_NEUROMUSCDYSBLADD	ProRS_J10_ACUTELOWERNAS	-0.00206725	0.812491	0.0901816	14351
PRS_N14_NEUROMUSCDYSBLADD	ProRS_J10_ASTHMA_EXMORE	-0.00242423	0.815902	0.0883619	9726
PRS_N14_NEUROMUSCDYSBLADD	ProRS_J10_CHRONSINUSITIS	0.0204543	0.0369763	1.43208	10418
PRS_N14_NEUROMUSCDYSBLADD	ProRS_J10_INFLUPNEU	0.00860954	0.348287	0.458063	14474
PRS_N14_NEUROMUSCDYSBLADD	ProRS_J10_LOWCHRON	-0.00605729	0.499531	0.301438	13224
PRS_N14_NEUROMUSCDYSBLADD	ProRS_J10_LOWERINF	-0.0035308	0.684042	0.164917	14361
PRS_N14_NEUROMUSCDYSBLADD	ProRS_J10_NASALPOLYP	0.0131286	0.259959	0.585095	7393
PRS_N14_NEUROMUSCDYSBLADD	ProRS_J10_PLEURA	0.00560012	0.514149	0.288911	14468
PRS_N14_NEUROMUSCDYSBLADD	ProRS_J10_PLEUREFFUSION	0.00234628	0.787346	0.103835	13870
PRS_N14_NEUROMUSCDYSBLADD	ProRS_J10_VOCALLARYNX	0.0079067	0.471674	0.326358	8336
PRS_N14_NEUROMUSCDYSBLADD	ProRS_JOINTPAIN	0.00290982	0.770386	0.113292	10873
PRS_N14_NEUROMUSCDYSBLADD	ProRS_K11_ACUTPANC	0.00296176	0.739395	0.131124	12725
PRS_N14_NEUROMUSCDYSBLADD	ProRS_K11_BILIAOTH	0.0101356	0.239969	0.619845	13544
PRS_N14_NEUROMUSCDYSBLADD	ProRS_K11_CD_STRICT2	0.0107776	0.29132	0.535629	9648
PRS_N14_NEUROMUSCDYSBLADD	ProRS_K11_CHOLECYST	-0.00330142	0.728478	0.137584	11108
PRS_N14_NEUROMUSCDYSBLADD	ProRS_K11_CHOLELITH	-0.00406141	0.663195	0.178359	11753
PRS_N14_NEUROMUSCDYSBLADD	ProRS_K11_CHRONGASTR	-0.0108512	0.273866	0.562462	10254
PRS_N14_NEUROMUSCDYSBLADD	ProRS_K11_COELIAC	0.0028476	0.762629	0.117687	11408
PRS_N14_NEUROMUSCDYSBLADD	ProRS_K11_CONSTIPATION	0.0127123	0.128027	0.892697	14390
PRS_N14_NEUROMUSCDYSBLADD	ProRS_K11_DIAHER	-0.00858437	0.353905	0.451113	12084
PRS_N14_NEUROMUSCDYSBLADD	ProRS_K11_DISLIVOTH	-0.00808703	0.333445	0.476976	14368
PRS_N14_NEUROMUSCDYSBLADD	ProRS_K11_DISORD_TEETH	-0.000761769	0.935869	0.0287848	11179
PRS_N14_NEUROMUSCDYSBLADD	ProRS_K11_DIVERTIC	0.00214468	0.8144	0.0891624	12519
PRS_N14_NEUROMUSCDYSBLADD	ProRS_K11_DULC	-0.00743864	0.494872	0.305507	8710
PRS_N14_NEUROMUSCDYSBLADD	ProRS_K11_ENERCOLNONINF	-0.00577372	0.581985	0.235088	10277
PRS_N14_NEUROMUSCDYSBLADD	ProRS_K11_FISTULA	-0.0127483	0.207509	0.682963	9833
PRS_N14_NEUROMUSCDYSBLADD	ProRS_K11_FUNCDYSP	-0.00742779	0.505402	0.296363	8139
PRS_N14_NEUROMUSCDYSBLADD	ProRS_K11_GASTRODUOULC	-0.00461508	0.658437	0.181486	9526
PRS_N14_NEUROMUSCDYSBLADD	ProRS_K11_GULC	-0.00842277	0.405839	0.391646	9942
PRS_N14_NEUROMUSCDYSBLADD	ProRS_K11_HERING	0.015294	0.141552	0.849084	9309
PRS_N14_NEUROMUSCDYSBLADD	ProRS_K11_HERNIA	-0.00396379	0.670463	0.173625	11934
PRS_N14_NEUROMUSCDYSBLADD	ProRS_K11_IBS	0.00210024	0.831849	0.0799554	10348
PRS_N14_NEUROMUSCDYSBLADD	ProRS_K11_ILEUS	0.0177943	0.0657696	1.18198	10719
PRS_N14_NEUROMUSCDYSBLADD	ProRS_K11_INTESTOTH	0.00712195	0.425601	0.370997	13268
PRS_N14_NEUROMUSCDYSBLADD	ProRS_K11_LIP_ORAL_MUCOSA	0.000746766	0.93335	0.0299555	12553
PRS_N14_NEUROMUSCDYSBLADD	ProRS_K11_LIVER	-0.004065	0.63366	0.198144	14452
PRS_N14_NEUROMUSCDYSBLADD	ProRS_K11_MALABSORB	-0.00213604	0.822416	0.0849083	11166
PRS_N14_NEUROMUSCDYSBLADD	ProRS_K11_OESITIS	-0.0263814	0.0134758	1.87044	9170
PRS_N14_NEUROMUSCDYSBLADD	ProRS_K11_OESOBST	-0.0118703	0.21666	0.664221	10894
PRS_N14_NEUROMUSCDYSBLADD	ProRS_K11_OESSTODUO	-0.0267749	0.00407578	2.38979	11988
PRS_N14_NEUROMUSCDYSBLADD	ProRS_K11_OESULC	-0.010655	0.341448	0.466676	8139
PRS_N14_NEUROMUSCDYSBLADD	ProRS_K11_ORAL	0.0127555	0.201212	0.696346	10068
PRS_N14_NEUROMUSCDYSBLADD	ProRS_K11_OTHANRECT	-0.00430905	0.688906	0.16184	8888
PRS_N14_NEUROMUSCDYSBLADD	ProRS_K11_OTHDIG	-0.00684108	0.419755	0.377004	14409
PRS_N14_NEUROMUSCDYSBLADD	ProRS_K11_OTHDISDIG	-0.00452767	0.591068	0.228362	14283
PRS_N14_NEUROMUSCDYSBLADD	ProRS_K11_OTHDISOES	-0.00432744	0.643425	0.191502	11501
PRS_N14_NEUROMUSCDYSBLADD	ProRS_K11_OTHDISSTOMDUOD	-0.0196909	0.0347042	1.45962	11662
PRS_N14_NEUROMUSCDYSBLADD	ProRS_K11_OTHENTERCOL	-0.00975819	0.336154	0.473461	10504
PRS_N14_NEUROMUSCDYSBLADD	ProRS_K11_OTHFUNC	0.0110562	0.252803	0.597217	11356
PRS_N14_NEUROMUSCDYSBLADD	ProRS_K11_OTHGASTR	-0.0116596	0.231307	0.635811	11099
PRS_N14_NEUROMUSCDYSBLADD	ProRS_K11_OTHILEUS	0.00404688	0.677911	0.168827	10627
PRS_N14_NEUROMUSCDYSBLADD	ProRS_K11_OTHINT	0.00732573	0.433269	0.363242	11611
PRS_N14_NEUROMUSCDYSBLADD	ProRS_K11_OTHPERITON	0.0066137	0.430774	0.36575	14215
PRS_N14_NEUROMUSCDYSBLADD	ProRS_K11_PERITON	-0.000287456	0.972688	0.0120265	14246
PRS_N14_NEUROMUSCDYSBLADD	ProRS_K11_POSTOPDIS	0.00649281	0.462058	0.335303	12858
PRS_N14_NEUROMUSCDYSBLADD	ProRS_K11_REFLUX	-0.0145346	0.114307	0.941929	12333
PRS_N14_NEUROMUSCDYSBLADD	ProRS_K11_UC_STRICT2	0.0141731	0.178491	0.748384	9587
PRS_N14_NEUROMUSCDYSBLADD	ProRS_K11_UMBHER	-0.00587733	0.54976	0.259827	10429
PRS_N14_NEUROMUSCDYSBLADD	ProRS_K11_VENTHER	0.0275082	0.00457432	2.33967	10806
PRS_N14_NEUROMUSCDYSBLADD	ProRS_KRA_PSY_ALCOH_EXMORE	0.00856902	0.35541	0.44927	11758
PRS_N14_NEUROMUSCDYSBLADD	ProRS_KRA_PSY_ANXIETY_EXMORE	-0.00493928	0.559678	0.252062	13989
PRS_N14_NEUROMUSCDYSBLADD	ProRS_KRA_PSY_ANYMENTAL	0.0144011	0.0854787	1.06814	14357
PRS_N14_NEUROMUSCDYSBLADD	ProRS_KRA_PSY_SCHIZODEL_EXMORE	0.00272141	0.782028	0.106778	10481
PRS_N14_NEUROMUSCDYSBLADD	ProRS_KRA_PSY_SUBSTANCE_EXMORE	0.0106595	0.215051	0.667458	14049
PRS_N14_NEUROMUSCDYSBLADD	ProRS_L12_ABSCESS_CUT	0.00993223	0.289329	0.538608	11493
PRS_N14_NEUROMUSCDYSBLADD	ProRS_L12_ATROPHICSKIN	-0.010039	0.306332	0.513807	10406
PRS_N14_NEUROMUSCDYSBLADD	ProRS_L12_CELLULITIS	-0.0147901	0.107505	0.968571	12863
PRS_N14_NEUROMUSCDYSBLADD	ProRS_L12_DERMATITISECZEMA	-0.0120992	0.148703	0.827681	14271
PRS_N14_NEUROMUSCDYSBLADD	ProRS_L12_FOLLICULARCYST	0.0128763	0.249712	0.60256	8013
PRS_N14_NEUROMUSCDYSBLADD	ProRS_L12_INFECT_SKIN	-0.00193864	0.833366	0.0791643	12657
PRS_N14_NEUROMUSCDYSBLADD	ProRS_L12_NAILDIS	0.0115269	0.285653	0.544161	8623
PRS_N14_NEUROMUSCDYSBLADD	ProRS_L12_OTHERDISSKINANDSUBCUTIS	0.000221252	0.980712	0.00845833	11947
PRS_N14_NEUROMUSCDYSBLADD	ProRS_L12_OTHERSKINSUBCUTIS	-0.00739542	0.393613	0.40493	13340
PRS_N14_NEUROMUSCDYSBLADD	ProRS_L12_PAPULOSQUAMOUS	0.0127579	0.152082	0.817922	13769
PRS_N14_NEUROMUSCDYSBLADD	ProRS_L12_PSORI_NAS	0.0160913	0.0604451	1.21864	14039
PRS_N14_NEUROMUSCDYSBLADD	ProRS_L12_PSORIASIS	0.00828625	0.342432	0.465426	13905
PRS_N14_NEUROMUSCDYSBLADD	ProRS_L12_SKINSUBCUTISNAS	-0.00361282	0.691549	0.160177	12066
PRS_N14_NEUROMUSCDYSBLADD	ProRS_M13_ARTHROPATHIES	-0.00395643	0.688926	0.161827	12680
PRS_N14_NEUROMUSCDYSBLADD	ProRS_M13_ARTHROSIS	-0.000526484	0.956488	0.0193205	12787
PRS_N14_NEUROMUSCDYSBLADD	ProRS_M13_ARTHROSIS_INCLAVO	-0.00675595	0.470962	0.327014	14042
PRS_N14_NEUROMUSCDYSBLADD	ProRS_M13_ARTHROSIS_KNEE	0.00337566	0.744817	0.127951	10839
PRS_N14_NEUROMUSCDYSBLADD	ProRS_M13_ARTHROSIS_OTH	-0.00669993	0.481753	0.317176	11717
PRS_N14_NEUROMUSCDYSBLADD	ProRS_M13_ARTHROSIS_POLY	0.000938278	0.9232	0.0347044	10584
PRS_N14_NEUROMUSCDYSBLADD	ProRS_M13_ARTHTROSIS_COX	-0.00142835	0.891902	0.0496827	10945
PRS_N14_NEUROMUSCDYSBLADD	ProRS_M13_ARTHTROSIS_COX_PRIM_ICD10	-0.00695122	0.497695	0.303036	10236
PRS_N14_NEUROMUSCDYSBLADD	ProRS_M13_BONECONTINUITY	0.0162566	0.0798813	1.09755	11667
PRS_N14_NEUROMUSCDYSBLADD	ProRS_M13_BONEDISNAS	-0.00117009	0.902654	0.0444787	10937
PRS_N14_NEUROMUSCDYSBLADD	ProRS_M13_CERVICALGIA	0.0055248	0.546119	0.262713	12068
PRS_N14_NEUROMUSCDYSBLADD	ProRS_M13_CERVICDISC	-0.00958918	0.299138	0.524128	11768
PRS_N14_NEUROMUSCDYSBLADD	ProRS_M13_DEFORMDORSO	-0.0145645	0.101881	0.991905	12877
PRS_N14_NEUROMUSCDYSBLADD	ProRS_M13_DORSALGIANAS	0.00971505	0.271005	0.567022	12882
PRS_N14_NEUROMUSCDYSBLADD	ProRS_M13_DORSOPATHY	-0.0125307	0.16587	0.780232	13257
PRS_N14_NEUROMUSCDYSBLADD	ProRS_M13_DORSOPATHYOTH	-0.0089087	0.342426	0.465433	12109
PRS_N14_NEUROMUSCDYSBLADD	ProRS_M13_DUPUTRYEN	-0.00236089	0.804263	0.0946017	11122
PRS_N14_NEUROMUSCDYSBLADD	ProRS_M13_ENTESOPATHYOTH	-0.00991043	0.332736	0.477901	9608
PRS_N14_NEUROMUSCDYSBLADD	ProRS_M13_FIBROBLASTIC	-0.00434619	0.644781	0.190588	11321
PRS_N14_NEUROMUSCDYSBLADD	ProRS_M13_GANGLION	-0.0120043	0.254341	0.594583	9040
PRS_N14_NEUROMUSCDYSBLADD	ProRS_M13_GOUT	0.00481907	0.624061	0.204773	10546
PRS_N14_NEUROMUSCDYSBLADD	ProRS_M13_HALLUXRIGIDUS	-0.0107336	0.373327	0.427911	7110
PRS_N14_NEUROMUSCDYSBLADD	ProRS_M13_HALLUXVALGUS	-0.0146229	0.208848	0.680169	7415
PRS_N14_NEUROMUSCDYSBLADD	ProRS_M13_HAMMERTOE	-0.00257026	0.810135	0.0914429	8749
PRS_N14_NEUROMUSCDYSBLADD	ProRS_M13_IMPINGEMENT	-0.00516384	0.585583	0.232411	11234
PRS_N14_NEUROMUSCDYSBLADD	ProRS_M13_INTERVERTEB	-0.0171647	0.0628166	1.20193	12291
PRS_N14_NEUROMUSCDYSBLADD	ProRS_M13_KNEEDERANGEMENTS	-0.00870508	0.449431	0.347337	7625
PRS_N14_NEUROMUSCDYSBLADD	ProRS_M13_LIMBPAIN	-0.0172408	0.0724654	1.13987	11077
PRS_N14_NEUROMUSCDYSBLADD	ProRS_M13_LOWBACKPAIN	0.000459161	0.96259	0.0165587	10867
PRS_N14_NEUROMUSCDYSBLADD	ProRS_M13_LUMBAR_PROLAPSE	-0.00819491	0.373997	0.427132	11787
PRS_N14_NEUROMUSCDYSBLADD	ProRS_M13_MENISCUSDERANGEMENTS	0.000269459	0.981158	0.00826084	7818
PRS_N14_NEUROMUSCDYSBLADD	ProRS_M13_OSTEOCHONDRO	-0.00862227	0.302776	0.518879	14373
PRS_N14_NEUROMUSCDYSBLADD	ProRS_M13_OSTEOPOROSIS	-0.00817656	0.336583	0.472908	13991
PRS_N14_NEUROMUSCDYSBLADD	ProRS_M13_OTHERBONE	-0.0137436	0.138291	0.859207	11637
PRS_N14_NEUROMUSCDYSBLADD	ProRS_M13_OTHERJOINT	-0.00553311	0.616215	0.210268	9236
PRS_N14_NEUROMUSCDYSBLADD	ProRS_M13_POLYARTHROPATHIES	-0.00422623	0.671022	0.173263	11707
PRS_N14_NEUROMUSCDYSBLADD	ProRS_M13_RHEUMA	-0.00278289	0.78752	0.103739	9968
PRS_N14_NEUROMUSCDYSBLADD	ProRS_M13_ROTATORCUFF	0.00735081	0.41143	0.385704	12584
PRS_N14_NEUROMUSCDYSBLADD	ProRS_M13_SCIATICA	-0.0091004	0.318527	0.496854	12069
PRS_N14_NEUROMUSCDYSBLADD	ProRS_M13_SHOULDER	0.000805967	0.932506	0.0303486	11140
PRS_N14_NEUROMUSCDYSBLADD	ProRS_M13_SHOULDERNAS	-5.91e-05	0.995492	0.00196223	9199
PRS_N14_NEUROMUSCDYSBLADD	ProRS_M13_SOFTOVERUSE	0.0116298	0.212667	0.672299	11508
PRS_N14_NEUROMUSCDYSBLADD	ProRS_M13_SOFTTISSUENAS	-0.00107448	0.905707	0.0430125	12183
PRS_N14_NEUROMUSCDYSBLADD	ProRS_M13_SOFTTISSUEOTH	-0.0145744	0.11196	0.950938	12032
PRS_N14_NEUROMUSCDYSBLADD	ProRS_M13_SPINSTENOSIS	-0.00761114	0.387787	0.411407	12929
PRS_N14_NEUROMUSCDYSBLADD	ProRS_M13_SPONDYLOPATHY	-0.0072521	0.41453	0.382444	13554
PRS_N14_NEUROMUSCDYSBLADD	ProRS_M13_SPONDYLOSIS	-0.0094457	0.280111	0.552671	13227
PRS_N14_NEUROMUSCDYSBLADD	ProRS_M13_SYNOTEND	-0.0151797	0.121487	0.915472	10428
PRS_N14_NEUROMUSCDYSBLADD	ProRS_M13_TENDOSYNOVITISNAS	-0.0211272	0.0238952	1.62169	11493
PRS_N14_NEUROMUSCDYSBLADD	ProRS_M13_TOEDEFORMOTH	-0.00388308	0.723707	0.140437	8506
PRS_N14_NEUROMUSCDYSBLADD	ProRS_M13_TRIGGERFINGER	-0.00233675	0.812282	0.0902933	10342
PRS_N14_NEUROMUSCDYSBLADD	ProRS_MIGRAINE_UNSPE	0.00463417	0.5791	0.237247	14376
PRS_N14_NEUROMUSCDYSBLADD	ProRS_N14_ACUTERENFAIL	0.00664509	0.446737	0.349948	13991
PRS_N14_NEUROMUSCDYSBLADD	ProRS_N14_CALCUKIDUR	0.0141535	0.129772	0.88682	11486
PRS_N14_NEUROMUSCDYSBLADD	ProRS_N14_CHRONKIDNEYDIS	0.0117844	0.184334	0.734394	14093
PRS_N14_NEUROMUSCDYSBLADD	ProRS_N14_CYSTITIS	0.00816429	0.276633	0.558096	17813
PRS_N14_NEUROMUSCDYSBLADD	ProRS_N14_KIDUROTH	0.0110457	0.191447	0.717952	14317
PRS_N14_NEUROMUSCDYSBLADD	ProRS_N14_NEUROMUSCDYSBLADD	0.0151921	0.0423101	1.37356	17933
PRS_N14_NEUROMUSCDYSBLADD	ProRS_N14_OBSTRUREFLUROPATH	-0.0111836	0.207718	0.682526	13357
PRS_N14_NEUROMUSCDYSBLADD	ProRS_N14_OTHBLADD	0.000671786	0.928542	0.0321983	17860
PRS_N14_NEUROMUSCDYSBLADD	ProRS_N14_RENALTUB	0.000526055	0.951718	0.0214919	14591
PRS_N14_NEUROMUSCDYSBLADD	ProRS_N14_RENFAILNAS	-0.00906261	0.340146	0.468334	11378
PRS_N14_NEUROMUSCDYSBLADD	ProRS_N14_URETHRALSTRICT	0.0149922	0.0461521	1.33581	17811
PRS_N14_NEUROMUSCDYSBLADD	ProRS_N14_URETHRAOTH	0.00291759	0.699954	0.154931	17863
PRS_N14_NEUROMUSCDYSBLADD	ProRS_N14_URINOTH	0.00658358	0.386252	0.413129	17896
PRS_N14_NEUROMUSCDYSBLADD	ProRS_NEURODEGOTH	-0.0080919	0.389241	0.409781	11738
PRS_N14_NEUROMUSCDYSBLADD	ProRS_RHEUMA_NOS	-0.012667	0.14247	0.846276	13828
PRS_N14_NEUROMUSCDYSBLADD	ProRS_RHEUMA_OTHER_WIDE	-0.0148741	0.0867341	1.06181	13706
PRS_N14_NEUROMUSCDYSBLADD	ProRS_SLE_FG	-0.0162535	0.150703	0.821878	8018
PRS_N14_NEUROMUSCDYSBLADD	ProRS_SMOKING_DEPEND	0.00584524	0.497203	0.303467	14222
PRS_N14_NEUROMUSCDYSBLADD	ProRS_T1D	-0.00393375	0.712493	0.147219	9007
PRS_N14_NEUROMUSCDYSBLADD	ProRS_T2D	-0.0151164	0.0945158	1.0245	14248
PRS_N14_NEUROMUSCDYSBLADD	ProRS_ULCERNAS	0.00825822	0.458038	0.339098	8742
PRS_N14_OBSTRUREFLUROPATH	ProRS_AB1_BACT_BIR_OTHER_INF_AGENTS	-0.0046474	0.506078	0.295782	22200
PRS_N14_OBSTRUREFLUROPATH	ProRS_AB1_BACT_INTEST_OTH	-0.00665905	0.376774	0.423919	17765
PRS_N14_OBSTRUREFLUROPATH	ProRS_AB1_INTESTINAL_INFECTIONS	-0.00392242	0.553868	0.256594	22976
PRS_N14_OBSTRUREFLUROPATH	ProRS_AB1_MYCOSES	0.00836067	0.209007	0.67984	22826
PRS_N14_OBSTRUREFLUROPATH	ProRS_AB1_OTHER_BACT_INOTHER	-0.00959702	0.16168	0.791343	21767
PRS_N14_OBSTRUREFLUROPATH	ProRS_AB1_OTHER_BACTERIAL	-0.00612931	0.359187	0.444679	22973
PRS_N14_OBSTRUREFLUROPATH	ProRS_AB1_OTHER_SEPSIS	-0.000406775	0.951155	0.0217488	22869
PRS_N14_OBSTRUREFLUROPATH	ProRS_AB1_OTHER_VIRAL	-0.00464574	0.525518	0.279413	18851
PRS_N14_OBSTRUREFLUROPATH	ProRS_AB1_STREPTSTAPHYCOCC_INOTHER	-0.00112326	0.873642	0.0586663	20895
PRS_N14_OBSTRUREFLUROPATH	ProRS_AB1_VIRAL_NOS	-0.00830754	0.262241	0.5813	18344
PRS_N14_OBSTRUREFLUROPATH	ProRS_AB1_VIRAL_SKIN_MUCOUS_MEMBRANE	-0.00359997	0.61366	0.212072	19772
PRS_N14_OBSTRUREFLUROPATH	ProRS_ASTHMA_NAS	-0.0124858	0.126414	0.898204	15781
PRS_N14_OBSTRUREFLUROPATH	ProRS_AUD	-0.00149948	0.827247	0.0823646	21523
PRS_N14_OBSTRUREFLUROPATH	ProRS_BACT_INTEST_INFECTION_NOS	-0.0073823	0.392742	0.405892	13475
PRS_N14_OBSTRUREFLUROPATH	ProRS_C3_NONHODGKIN_EXALLC	-0.00651602	0.394192	0.404293	17602
PRS_N14_OBSTRUREFLUROPATH	ProRS_C3_OTHER_SKIN_EXALLC	-0.0137415	0.0549299	1.26019	19572
PRS_N14_OBSTRUREFLUROPATH	ProRS_C3_SQUOMOUS_CELL_CARCINOMA_SKIN_EXALLC	-0.0167925	0.0187819	1.72626	19633
PRS_N14_OBSTRUREFLUROPATH	ProRS_CD2_BENIGN_COLON_NOS	0.00176041	0.854773	0.0681493	10896
PRS_N14_OBSTRUREFLUROPATH	ProRS_CD2_BENIGN_COLORECANI	-0.00310609	0.640381	0.193562	22930
PRS_N14_OBSTRUREFLUROPATH	ProRS_CD2_BENIGN_LIPOMATOUS	-0.00749825	0.379461	0.420832	13762
PRS_N14_OBSTRUREFLUROPATH	ProRS_CD2_BENIGN_MELANOCYTIC	0.00253783	0.760932	0.118654	14408
PRS_N14_OBSTRUREFLUROPATH	ProRS_CD2_BENIGN_OTHERDIGESTIVE	-0.00218471	0.797437	0.0983035	13839
PRS_N14_OBSTRUREFLUROPATH	ProRS_CD2_BENIGN_SIGMOID_COLON	0.00471244	0.47599	0.322402	22906
PRS_N14_OBSTRUREFLUROPATH	ProRS_CHRONNAS	-0.00793039	0.314787	0.501984	16324
PRS_N14_OBSTRUREFLUROPATH	ProRS_COPD_EARLY	-0.00664036	0.334907	0.475076	22974
PRS_N14_OBSTRUREFLUROPATH	ProRS_D3_AGRANULOCYTOSIS	-0.00396318	0.563784	0.248887	22686
PRS_N14_OBSTRUREFLUROPATH	ProRS_D3_ANAEMIA_IRONDEF_NAS	-0.00465819	0.487716	0.311833	22798
PRS_N14_OBSTRUREFLUROPATH	ProRS_D3_ANAEMIANAS	-0.0049329	0.472901	0.32523	22803
PRS_N14_OBSTRUREFLUROPATH	ProRS_DUODENAL_ULCER_UNSPE_ACUTE_CHRONIC_WO_HAEMORRHAGE_PERFORATION	-0.00336354	0.651193	0.18629	18461
PRS_N14_OBSTRUREFLUROPATH	ProRS_E4_ENDOGLAND	-0.00389979	0.556759	0.254332	22743
PRS_N14_OBSTRUREFLUROPATH	ProRS_E4_FLUIDELECTRO	-0.00499829	0.521189	0.283005	19461
PRS_N14_OBSTRUREFLUROPATH	ProRS_E4_HYPERCHOL	-0.00393118	0.596901	0.224098	21076
PRS_N14_OBSTRUREFLUROPATH	ProRS_E4_HYPERLIPNAS	-0.000937246	0.899932	0.0457902	19019
PRS_N14_OBSTRUREFLUROPATH	ProRS_E4_LIPOPROT	-0.00416615	0.574498	0.240711	21344
PRS_N14_OBSTRUREFLUROPATH	ProRS_E4_METABOLIA	-0.00481986	0.50286	0.298553	23025
PRS_N14_OBSTRUREFLUROPATH	ProRS_E4_OBESITY	-0.00288326	0.675339	0.170478	23146
PRS_N14_OBSTRUREFLUROPATH	ProRS_E4_OBESITYNAS	-0.000172626	0.980147	0.00870898	23106
PRS_N14_OBSTRUREFLUROPATH	ProRS_E4_THYROID	-0.0158155	0.022087	1.65586	21325
PRS_N14_OBSTRUREFLUROPATH	ProRS_E4_VOLUME	0.000431676	0.953887	0.020503	18906
PRS_N14_OBSTRUREFLUROPATH	ProRS_F5_ALCOHOL_DEPENDENCE	0.0036841	0.628526	0.201677	17473
PRS_N14_OBSTRUREFLUROPATH	ProRS_F5_ALCOHOLAC	0.00038654	0.958583	0.0183701	18233
PRS_N14_OBSTRUREFLUROPATH	ProRS_F5_ANXIETY	0.000298615	0.964158	0.0158516	22741
PRS_N14_OBSTRUREFLUROPATH	ProRS_F5_DEPRESSIO	0.0022676	0.733202	0.134776	22952
PRS_N14_OBSTRUREFLUROPATH	ProRS_FALLS	0.00717981	0.280022	0.552807	22877
PRS_N14_OBSTRUREFLUROPATH	ProRS_G6_CARPTU	-0.00776389	0.344275	0.463094	15669
PRS_N14_OBSTRUREFLUROPATH	ProRS_G6_CPETAL	0.000311911	0.963251	0.0162603	22557
PRS_N14_OBSTRUREFLUROPATH	ProRS_G6_EPIPAROX	-0.00730553	0.300884	0.521601	21239
PRS_N14_OBSTRUREFLUROPATH	ProRS_G6_EPLEPSY	-0.00888966	0.246273	0.608583	18064
PRS_N14_OBSTRUREFLUROPATH	ProRS_G6_HEMIPLE	-0.00300358	0.654915	0.183815	22792
PRS_N14_OBSTRUREFLUROPATH	ProRS_G6_MIGRAINE	0.000249917	0.97059	0.0129644	21834
PRS_N14_OBSTRUREFLUROPATH	ProRS_G6_MS	-0.00746222	0.388488	0.410622	13662
PRS_N14_OBSTRUREFLUROPATH	ProRS_G6_OTHNEU	-6.44e-05	0.992263	0.00337318	22898
PRS_N14_OBSTRUREFLUROPATH	ProRS_G6_ROOTPLEXOTHUNS	-0.0128627	0.0656798	1.18257	20530
PRS_N14_OBSTRUREFLUROPATH	ProRS_G6_SLEEPAPNO	-0.000600719	0.927879	0.0325087	22743
PRS_N14_OBSTRUREFLUROPATH	ProRS_G6_SLEEPDISOTH	0.00191175	0.782468	0.106534	21260
PRS_N14_OBSTRUREFLUROPATH	ProRS_GOUT_NOS	0.00648729	0.327267	0.485097	22908
PRS_N14_OBSTRUREFLUROPATH	ProRS_H7_CATARACTOTHER	0.00569548	0.401986	0.39579	21976
PRS_N14_OBSTRUREFLUROPATH	ProRS_H7_CATARACTSENILE	-0.00273927	0.690329	0.160944	21654
PRS_N14_OBSTRUREFLUROPATH	ProRS_H7_CHOROIDRETINA	0.00643358	0.33835	0.470634	22872
PRS_N14_OBSTRUREFLUROPATH	ProRS_H7_EYELIDDIS	-0.00419762	0.568435	0.245319	18496
PRS_N14_OBSTRUREFLUROPATH	ProRS_H7_GLAUCNAS	0.00230533	0.730696	0.136263	22639
PRS_N14_OBSTRUREFLUROPATH	ProRS_H7_GLAUCOMA	0.00674406	0.309946	0.508714	22893
PRS_N14_OBSTRUREFLUROPATH	ProRS_H7_OCUMUSCLE	0.000154022	0.981455	0.00812969	22997
PRS_N14_OBSTRUREFLUROPATH	ProRS_H7_VISUDISTURB	0.000341676	0.959005	0.0181792	22809
PRS_N14_OBSTRUREFLUROPATH	ProRS_H8_MIDDLEMASTOID	-0.00230243	0.788044	0.103449	13663
PRS_N14_OBSTRUREFLUROPATH	ProRS_H8_OTHEREAR	0.00281725	0.669942	0.173962	22926
PRS_N14_OBSTRUREFLUROPATH	ProRS_I9_AF	-0.000216469	0.979967	0.00878848	15170
PRS_N14_OBSTRUREFLUROPATH	ProRS_I9_ANGINA	-0.00698245	0.386327	0.413044	16909
PRS_N14_OBSTRUREFLUROPATH	ProRS_I9_ARTOTH	-0.00400775	0.568396	0.245349	20665
PRS_N14_OBSTRUREFLUROPATH	ProRS_I9_CARDMYO	-0.0124692	0.100397	0.998281	18170
PRS_N14_OBSTRUREFLUROPATH	ProRS_I9_CHD	-0.00445155	0.5664	0.246877	17751
PRS_N14_OBSTRUREFLUROPATH	ProRS_I9_CONDUCTIO	-0.0101064	0.156767	0.804746	20503
PRS_N14_OBSTRUREFLUROPATH	ProRS_I9_CORATHER	-0.0113904	0.129508	0.887703	19335
PRS_N14_OBSTRUREFLUROPATH	ProRS_I9_HEARTFAIL	-0.0046873	0.494239	0.306063	22937
PRS_N14_OBSTRUREFLUROPATH	ProRS_I9_HYPOTE	0.00110843	0.867745	0.061608	22947
PRS_N14_OBSTRUREFLUROPATH	ProRS_I9_HYPTENS	-0.00441205	0.546254	0.262606	21277
PRS_N14_OBSTRUREFLUROPATH	ProRS_I9_HYPTENSESS	-0.00452548	0.537721	0.269443	21346
PRS_N14_OBSTRUREFLUROPATH	ProRS_I9_HYPTENSPUL	-0.00188832	0.829398	0.0812373	13699
PRS_N14_OBSTRUREFLUROPATH	ProRS_I9_HYPTENSRD	0.00223347	0.804784	0.0943208	13054
PRS_N14_OBSTRUREFLUROPATH	ProRS_I9_IHD	-0.011014	0.151838	0.81862	18593
PRS_N14_OBSTRUREFLUROPATH	ProRS_I9_MI_STRICT	-0.0126331	0.0956409	1.01936	18358
PRS_N14_OBSTRUREFLUROPATH	ProRS_I9_OTHARR	-0.0080019	0.272656	0.564385	20048
PRS_N14_OBSTRUREFLUROPATH	ProRS_I9_OTHILLHEART	-0.00670496	0.351529	0.454038	20418
PRS_N14_OBSTRUREFLUROPATH	ProRS_I9_OTHPER	8.15e-05	0.990576	0.00411212	22483
PRS_N14_OBSTRUREFLUROPATH	ProRS_I9_PAROXTAC	0.0103514	0.267863	0.572088	12594
PRS_N14_OBSTRUREFLUROPATH	ProRS_I9_PHLETHROM	-0.00529113	0.462256	0.335117	19627
PRS_N14_OBSTRUREFLUROPATH	ProRS_I9_PHLETHROMBDVTLOW	-0.00352379	0.631199	0.199834	18853
PRS_N14_OBSTRUREFLUROPATH	ProRS_I9_PULMEMB	0.000293891	0.964806	0.0155599	22670
PRS_N14_OBSTRUREFLUROPATH	ProRS_I9_RHEUVALV	0.00437056	0.51955	0.284373	22941
PRS_N14_OBSTRUREFLUROPATH	ProRS_I9_SECONDRIGHT	0.000416426	0.951659	0.0215185	22377
PRS_N14_OBSTRUREFLUROPATH	ProRS_I9_STR	-0.00135373	0.839475	0.0759921	22723
PRS_N14_OBSTRUREFLUROPATH	ProRS_I9_TIA	-0.00145617	0.837001	0.0772741	20899
PRS_N14_OBSTRUREFLUROPATH	ProRS_I9_UAP	0.00301495	0.727466	0.138187	13860
PRS_N14_OBSTRUREFLUROPATH	ProRS_I9_VARICVE	0.00612438	0.484232	0.314946	13064
PRS_N14_OBSTRUREFLUROPATH	ProRS_I9_VTE	-0.00237031	0.725683	0.139253	21969
PRS_N14_OBSTRUREFLUROPATH	ProRS_IPF	0.00688086	0.349335	0.456758	21681
PRS_N14_OBSTRUREFLUROPATH	ProRS_J10_ACUTELOWERNAS	-0.00396551	0.564017	0.248708	22887
PRS_N14_OBSTRUREFLUROPATH	ProRS_J10_ASTHMA_EXMORE	-0.0148987	0.0683341	1.16536	15717
PRS_N14_OBSTRUREFLUROPATH	ProRS_J10_CHRONSINUSITIS	0.00737398	0.34108	0.467143	16707
PRS_N14_OBSTRUREFLUROPATH	ProRS_J10_INFLUPNEU	-0.000371082	0.959053	0.0181575	23064
PRS_N14_OBSTRUREFLUROPATH	ProRS_J10_LOWCHRON	-0.00727548	0.304066	0.517032	21120
PRS_N14_OBSTRUREFLUROPATH	ProRS_J10_LOWERINF	-0.00342317	0.616783	0.209868	22910
PRS_N14_OBSTRUREFLUROPATH	ProRS_J10_NASALPOLYP	0.00438235	0.632097	0.199216	11995
PRS_N14_OBSTRUREFLUROPATH	ProRS_J10_PLEURA	0.00169579	0.802484	0.0955636	23004
PRS_N14_OBSTRUREFLUROPATH	ProRS_J10_PLEUREFFUSION	-0.000342302	0.96027	0.0176066	22175
PRS_N14_OBSTRUREFLUROPATH	ProRS_J10_VOCALLARYNX	-0.00257863	0.765566	0.116018	13440
PRS_N14_OBSTRUREFLUROPATH	ProRS_JOINTPAIN	-0.00641902	0.417437	0.379409	17153
PRS_N14_OBSTRUREFLUROPATH	ProRS_K11_ACUTPANC	0.00032091	0.963914	0.0159615	20090
PRS_N14_OBSTRUREFLUROPATH	ProRS_K11_BILIAOTH	0.00111312	0.871206	0.0598791	21450
PRS_N14_OBSTRUREFLUROPATH	ProRS_K11_CD_STRICT2	-0.0145117	0.071814	1.14379	15463
PRS_N14_OBSTRUREFLUROPATH	ProRS_K11_CHOLECYST	-0.00501117	0.506901	0.295077	17596
PRS_N14_OBSTRUREFLUROPATH	ProRS_K11_CHOLELITH	-0.000536435	0.942191	0.0258612	18585
PRS_N14_OBSTRUREFLUROPATH	ProRS_K11_CHRONGASTR	0.00357095	0.650781	0.186565	16230
PRS_N14_OBSTRUREFLUROPATH	ProRS_K11_COELIAC	0.0084119	0.261122	0.583156	18095
PRS_N14_OBSTRUREFLUROPATH	ProRS_K11_CONSTIPATION	-0.00276625	0.675898	0.170119	22996
PRS_N14_OBSTRUREFLUROPATH	ProRS_K11_DIAHER	-0.00246694	0.736191	0.13301	19225
PRS_N14_OBSTRUREFLUROPATH	ProRS_K11_DISLIVOTH	-0.00462808	0.485753	0.313585	22801
PRS_N14_OBSTRUREFLUROPATH	ProRS_K11_DISORD_TEETH	-0.00350639	0.640875	0.193227	17772
PRS_N14_OBSTRUREFLUROPATH	ProRS_K11_DIVERTIC	0.00228982	0.750599	0.124592	20034
PRS_N14_OBSTRUREFLUROPATH	ProRS_K11_DULC	0.00433567	0.617221	0.209559	13743
PRS_N14_OBSTRUREFLUROPATH	ProRS_K11_ENERCOLNONINF	0.00302547	0.714336	0.146097	16340
PRS_N14_OBSTRUREFLUROPATH	ProRS_K11_FISTULA	-0.00347925	0.665672	0.17674	15516
PRS_N14_OBSTRUREFLUROPATH	ProRS_K11_FUNCDYSP	0.0163343	0.0653074	1.18504	12880
PRS_N14_OBSTRUREFLUROPATH	ProRS_K11_GASTRODUOULC	0.00956428	0.248957	0.603875	15037
PRS_N14_OBSTRUREFLUROPATH	ProRS_K11_GULC	0.00640977	0.425861	0.370733	15729
PRS_N14_OBSTRUREFLUROPATH	ProRS_K11_HERING	0.00272347	0.739991	0.130774	14961
PRS_N14_OBSTRUREFLUROPATH	ProRS_K11_HERNIA	0.000391419	0.957545	0.0188408	19063
PRS_N14_OBSTRUREFLUROPATH	ProRS_K11_IBS	-0.00843206	0.281536	0.550467	16517
PRS_N14_OBSTRUREFLUROPATH	ProRS_K11_ILEUS	-0.00862926	0.260116	0.584833	17079
PRS_N14_OBSTRUREFLUROPATH	ProRS_K11_INTESTOTH	-0.00872012	0.216029	0.665488	21198
PRS_N14_OBSTRUREFLUROPATH	ProRS_K11_LIP_ORAL_MUCOSA	0.000913179	0.897063	0.0471771	20090
PRS_N14_OBSTRUREFLUROPATH	ProRS_K11_LIVER	-0.00478368	0.478916	0.319741	22902
PRS_N14_OBSTRUREFLUROPATH	ProRS_K11_MALABSORB	0.00977019	0.195574	0.708688	17732
PRS_N14_OBSTRUREFLUROPATH	ProRS_K11_OESITIS	0.00743882	0.381699	0.418279	14428
PRS_N14_OBSTRUREFLUROPATH	ProRS_K11_OESOBST	0.00460113	0.547037	0.261983	17230
PRS_N14_OBSTRUREFLUROPATH	ProRS_K11_OESSTODUO	0.00394957	0.592827	0.227072	19022
PRS_N14_OBSTRUREFLUROPATH	ProRS_K11_OESULC	0.0086868	0.33031	0.481078	12791
PRS_N14_OBSTRUREFLUROPATH	ProRS_K11_ORAL	0.00254717	0.747962	0.12612	16005
PRS_N14_OBSTRUREFLUROPATH	ProRS_K11_OTHANRECT	-0.00684838	0.421075	0.375641	14156
PRS_N14_OBSTRUREFLUROPATH	ProRS_K11_OTHDIG	0.00171618	0.798517	0.0977159	22879
PRS_N14_OBSTRUREFLUROPATH	ProRS_K11_OTHDISDIG	-0.00170519	0.798861	0.0975286	22645
PRS_N14_OBSTRUREFLUROPATH	ProRS_K11_OTHDISOES	0.00336829	0.650562	0.186711	18177
PRS_N14_OBSTRUREFLUROPATH	ProRS_K11_OTHDISSTOMDUOD	-2.81e-05	0.99698	0.00131376	18466
PRS_N14_OBSTRUREFLUROPATH	ProRS_K11_OTHENTERCOL	-0.00166813	0.834505	0.0785709	16731
PRS_N14_OBSTRUREFLUROPATH	ProRS_K11_OTHFUNC	-0.00358258	0.638835	0.194611	18127
PRS_N14_OBSTRUREFLUROPATH	ProRS_K11_OTHGASTR	0.0073241	0.342757	0.465013	17592
PRS_N14_OBSTRUREFLUROPATH	ProRS_K11_OTHILEUS	-0.0115864	0.133223	0.875421	16939
PRS_N14_OBSTRUREFLUROPATH	ProRS_K11_OTHINT	0.00915234	0.217225	0.663091	18403
PRS_N14_OBSTRUREFLUROPATH	ProRS_K11_OTHPERITON	-0.00641725	0.33259	0.478091	22856
PRS_N14_OBSTRUREFLUROPATH	ProRS_K11_PERITON	-0.000349459	0.957972	0.0186473	22906
PRS_N14_OBSTRUREFLUROPATH	ProRS_K11_POSTOPDIS	-0.00696656	0.320215	0.494559	20424
PRS_N14_OBSTRUREFLUROPATH	ProRS_K11_REFLUX	-0.0030314	0.677183	0.169294	19639
PRS_N14_OBSTRUREFLUROPATH	ProRS_K11_UC_STRICT2	0.00433959	0.601038	0.221098	15394
PRS_N14_OBSTRUREFLUROPATH	ProRS_K11_UMBHER	0.0122276	0.115777	0.936378	16677
PRS_N14_OBSTRUREFLUROPATH	ProRS_K11_VENTHER	-0.00176949	0.817735	0.0873876	17244
PRS_N14_OBSTRUREFLUROPATH	ProRS_KRA_PSY_ALCOH_EXMORE	-0.00308148	0.675922	0.170103	18654
PRS_N14_OBSTRUREFLUROPATH	ProRS_KRA_PSY_ANXIETY_EXMORE	-0.00619252	0.355577	0.449067	22388
PRS_N14_OBSTRUREFLUROPATH	ProRS_KRA_PSY_ANYMENTAL	0.00076175	0.908685	0.0415865	22891
PRS_N14_OBSTRUREFLUROPATH	ProRS_KRA_PSY_SCHIZODEL_EXMORE	-0.00171748	0.824922	0.0835873	16778
PRS_N14_OBSTRUREFLUROPATH	ProRS_KRA_PSY_SUBSTANCE_EXMORE	-0.00206578	0.761899	0.118102	22396
PRS_N14_OBSTRUREFLUROPATH	ProRS_L12_ABSCESS_CUT	0.00465221	0.529487	0.276145	18472
PRS_N14_OBSTRUREFLUROPATH	ProRS_L12_ATROPHICSKIN	0.00172624	0.824116	0.0840118	16593
PRS_N14_OBSTRUREFLUROPATH	ProRS_L12_CELLULITIS	-0.0047266	0.512475	0.290327	20591
PRS_N14_OBSTRUREFLUROPATH	ProRS_L12_DERMATITISECZEMA	-0.00822917	0.213674	0.670248	22866
PRS_N14_OBSTRUREFLUROPATH	ProRS_L12_FOLLICULARCYST	-0.00512747	0.563168	0.249362	12740
PRS_N14_OBSTRUREFLUROPATH	ProRS_L12_INFECT_SKIN	-0.00126998	0.860665	0.0651657	20285
PRS_N14_OBSTRUREFLUROPATH	ProRS_L12_NAILDIS	-0.011882	0.167066	0.777111	13680
PRS_N14_OBSTRUREFLUROPATH	ProRS_L12_OTHERDISSKINANDSUBCUTIS	0.00745805	0.304891	0.515856	18959
PRS_N14_OBSTRUREFLUROPATH	ProRS_L12_OTHERSKINSUBCUTIS	0.00298704	0.664663	0.177399	21196
PRS_N14_OBSTRUREFLUROPATH	ProRS_L12_PAPULOSQUAMOUS	0.013048	0.0640303	1.19361	21915
PRS_N14_OBSTRUREFLUROPATH	ProRS_L12_PSORI_NAS	0.0120871	0.0753024	1.12319	22296
PRS_N14_OBSTRUREFLUROPATH	ProRS_L12_PSORIASIS	0.0134973	0.05121	1.29065	22114
PRS_N14_OBSTRUREFLUROPATH	ProRS_L12_SKINSUBCUTISNAS	0.00164833	0.819562	0.086418	19178
PRS_N14_OBSTRUREFLUROPATH	ProRS_M13_ARTHROPATHIES	0.0030588	0.695461	0.157727	20231
PRS_N14_OBSTRUREFLUROPATH	ProRS_M13_ARTHROSIS	-0.00776504	0.308507	0.510735	20396
PRS_N14_OBSTRUREFLUROPATH	ProRS_M13_ARTHROSIS_INCLAVO	-0.00547377	0.460277	0.336981	22439
PRS_N14_OBSTRUREFLUROPATH	ProRS_M13_ARTHROSIS_KNEE	-0.00325866	0.690987	0.16053	17296
PRS_N14_OBSTRUREFLUROPATH	ProRS_M13_ARTHROSIS_OTH	-0.00732732	0.328459	0.483518	18761
PRS_N14_OBSTRUREFLUROPATH	ProRS_M13_ARTHROSIS_POLY	0.00126028	0.869516	0.0607225	17014
PRS_N14_OBSTRUREFLUROPATH	ProRS_M13_ARTHTROSIS_COX	-0.00185213	0.822415	0.0849091	17601
PRS_N14_OBSTRUREFLUROPATH	ProRS_M13_ARTHTROSIS_COX_PRIM_ICD10	-0.000740345	0.926995	0.0329227	16438
PRS_N14_OBSTRUREFLUROPATH	ProRS_M13_BONECONTINUITY	-0.00059021	0.936086	0.0286844	18609
PRS_N14_OBSTRUREFLUROPATH	ProRS_M13_BONEDISNAS	0.00223927	0.767289	0.115041	17479
PRS_N14_OBSTRUREFLUROPATH	ProRS_M13_CERVICALGIA	-0.0112703	0.120865	0.917698	19139
PRS_N14_OBSTRUREFLUROPATH	ProRS_M13_CERVICDISC	0.0115719	0.114576	0.940907	18654
PRS_N14_OBSTRUREFLUROPATH	ProRS_M13_DEFORMDORSO	0.00174783	0.804548	0.0944482	20493
PRS_N14_OBSTRUREFLUROPATH	ProRS_M13_DORSALGIANAS	0.00404114	0.563772	0.248896	20466
PRS_N14_OBSTRUREFLUROPATH	ProRS_M13_DORSOPATHY	-0.00520078	0.467254	0.330447	21106
PRS_N14_OBSTRUREFLUROPATH	ProRS_M13_DORSOPATHYOTH	-0.00628509	0.396617	0.401628	19286
PRS_N14_OBSTRUREFLUROPATH	ProRS_M13_DUPUTRYEN	0.010159	0.178586	0.748151	17723
PRS_N14_OBSTRUREFLUROPATH	ProRS_M13_ENTESOPATHYOTH	0.0059996	0.459009	0.338179	15294
PRS_N14_OBSTRUREFLUROPATH	ProRS_M13_FIBROBLASTIC	0.00993913	0.183604	0.736118	18046
PRS_N14_OBSTRUREFLUROPATH	ProRS_M13_GANGLION	-0.00412554	0.621141	0.20681	14386
PRS_N14_OBSTRUREFLUROPATH	ProRS_M13_GOUT	0.00483609	0.533094	0.273196	16814
PRS_N14_OBSTRUREFLUROPATH	ProRS_M13_HALLUXRIGIDUS	-0.0110091	0.248538	0.604608	11379
PRS_N14_OBSTRUREFLUROPATH	ProRS_M13_HALLUXVALGUS	0.0085955	0.349298	0.456804	11911
PRS_N14_OBSTRUREFLUROPATH	ProRS_M13_HAMMERTOE	0.005849	0.487896	0.311673	14086
PRS_N14_OBSTRUREFLUROPATH	ProRS_M13_IMPINGEMENT	0.00727309	0.332223	0.47857	17943
PRS_N14_OBSTRUREFLUROPATH	ProRS_M13_INTERVERTEB	-0.0166438	0.0226944	1.64408	19509
PRS_N14_OBSTRUREFLUROPATH	ProRS_M13_KNEEDERANGEMENTS	-0.00966445	0.287205	0.541807	12233
PRS_N14_OBSTRUREFLUROPATH	ProRS_M13_LIMBPAIN	0.0137604	0.0701255	1.15412	17640
PRS_N14_OBSTRUREFLUROPATH	ProRS_M13_LOWBACKPAIN	-0.00696198	0.36778	0.434412	17307
PRS_N14_OBSTRUREFLUROPATH	ProRS_M13_LUMBAR_PROLAPSE	-0.00593452	0.417661	0.379176	18701
PRS_N14_OBSTRUREFLUROPATH	ProRS_M13_MENISCUSDERANGEMENTS	-0.0141988	0.114881	0.939751	12520
PRS_N14_OBSTRUREFLUROPATH	ProRS_M13_OSTEOCHONDRO	0.00601487	0.363715	0.439239	22899
PRS_N14_OBSTRUREFLUROPATH	ProRS_M13_OSTEOPOROSIS	0.00610653	0.363359	0.439664	22358
PRS_N14_OBSTRUREFLUROPATH	ProRS_M13_OTHERBONE	0.00160477	0.827087	0.0824491	18557
PRS_N14_OBSTRUREFLUROPATH	ProRS_M13_OTHERJOINT	0.000793357	0.927328	0.0327667	14799
PRS_N14_OBSTRUREFLUROPATH	ProRS_M13_POLYARTHROPATHIES	0.00933104	0.234358	0.63012	18708
PRS_N14_OBSTRUREFLUROPATH	ProRS_M13_RHEUMA	0.00945575	0.245531	0.609893	15946
PRS_N14_OBSTRUREFLUROPATH	ProRS_M13_ROTATORCUFF	0.00109744	0.876928	0.0570362	20106
PRS_N14_OBSTRUREFLUROPATH	ProRS_M13_SCIATICA	0.0049217	0.496996	0.303648	19157
PRS_N14_OBSTRUREFLUROPATH	ProRS_M13_SHOULDER	0.00301462	0.689298	0.161593	17724
PRS_N14_OBSTRUREFLUROPATH	ProRS_M13_SHOULDERNAS	0.0128521	0.121425	0.915691	14606
PRS_N14_OBSTRUREFLUROPATH	ProRS_M13_SOFTOVERUSE	-0.00585813	0.427408	0.369157	18397
PRS_N14_OBSTRUREFLUROPATH	ProRS_M13_SOFTTISSUENAS	0.00392777	0.584503	0.233213	19427
PRS_N14_OBSTRUREFLUROPATH	ProRS_M13_SOFTTISSUEOTH	0.00892052	0.218665	0.660221	19195
PRS_N14_OBSTRUREFLUROPATH	ProRS_M13_SPINSTENOSIS	-0.00314647	0.652741	0.185259	20551
PRS_N14_OBSTRUREFLUROPATH	ProRS_M13_SPONDYLOPATHY	-0.00105579	0.88077	0.0551375	21515
PRS_N14_OBSTRUREFLUROPATH	ProRS_M13_SPONDYLOSIS	0.00290218	0.675332	0.170482	21003
PRS_N14_OBSTRUREFLUROPATH	ProRS_M13_SYNOTEND	0.00228358	0.76818	0.114537	16701
PRS_N14_OBSTRUREFLUROPATH	ProRS_M13_TENDOSYNOVITISNAS	0.00761877	0.303013	0.518539	18394
PRS_N14_OBSTRUREFLUROPATH	ProRS_M13_TOEDEFORMOTH	-0.00544095	0.530897	0.27499	13668
PRS_N14_OBSTRUREFLUROPATH	ProRS_M13_TRIGGERFINGER	0.000825915	0.915508	0.0383377	16522
PRS_N14_OBSTRUREFLUROPATH	ProRS_MIGRAINE_UNSPE	0.00220156	0.739786	0.130894	22885
PRS_N14_OBSTRUREFLUROPATH	ProRS_N14_ACUTERENFAIL	-0.00645904	0.342674	0.465119	22892
PRS_N14_OBSTRUREFLUROPATH	ProRS_N14_CALCUKIDUR	-0.00133931	0.85642	0.0673133	18305
PRS_N14_OBSTRUREFLUROPATH	ProRS_N14_CHRONKIDNEYDIS	-0.00849018	0.221344	0.654932	22801
PRS_N14_OBSTRUREFLUROPATH	ProRS_N14_CYSTITIS	0.00084167	0.908616	0.0416195	18763
PRS_N14_OBSTRUREFLUROPATH	ProRS_N14_KIDUROTH	-0.00167902	0.800675	0.0965436	22939
PRS_N14_OBSTRUREFLUROPATH	ProRS_N14_NEUROMUSCDYSBLADD	0.0108773	0.209902	0.677984	13357
PRS_N14_OBSTRUREFLUROPATH	ProRS_N14_OBSTRUREFLUROPATH	-3.51e-05	0.995388	0.00200754	28581
PRS_N14_OBSTRUREFLUROPATH	ProRS_N14_OTHBLADD	-0.00468803	0.513662	0.289323	19501
PRS_N14_OBSTRUREFLUROPATH	ProRS_N14_RENALTUB	0.00103717	0.866575	0.062194	28569
PRS_N14_OBSTRUREFLUROPATH	ProRS_N14_RENFAILNAS	-0.000699808	0.923679	0.034479	19186
PRS_N14_OBSTRUREFLUROPATH	ProRS_N14_URETHRALSTRICT	0.00588387	0.442172	0.354408	17327
PRS_N14_OBSTRUREFLUROPATH	ProRS_N14_URETHRAOTH	-0.0048326	0.498995	0.301904	19922
PRS_N14_OBSTRUREFLUROPATH	ProRS_N14_URINOTH	-0.00102821	0.886777	0.0521857	19679
PRS_N14_OBSTRUREFLUROPATH	ProRS_NEURODEGOTH	0.00134048	0.857146	0.0669451	18790
PRS_N14_OBSTRUREFLUROPATH	ProRS_RHEUMA_NOS	0.00471619	0.489829	0.309955	22067
PRS_N14_OBSTRUREFLUROPATH	ProRS_RHEUMA_OTHER_WIDE	0.00780305	0.256376	0.591123	21795
PRS_N14_OBSTRUREFLUROPATH	ProRS_SLE_FG	0.0128906	0.149342	0.825818	12852
PRS_N14_OBSTRUREFLUROPATH	ProRS_SMOKING_DEPEND	0.0024402	0.719089	0.143218	22774
PRS_N14_OBSTRUREFLUROPATH	ProRS_T1D	-0.0122449	0.144427	0.840353	14555
PRS_N14_OBSTRUREFLUROPATH	ProRS_T2D	-0.00345818	0.625785	0.203575	22862
PRS_N14_OBSTRUREFLUROPATH	ProRS_ULCERNAS	-0.00122188	0.889667	0.0507724	13908
PRS_N14_OTHBLADD	ProRS_AB1_BACT_BIR_OTHER_INF_AGENTS	-0.00169782	0.816137	0.0882371	20553
PRS_N14_OTHBLADD	ProRS_AB1_BACT_INTEST_OTH	-0.00516932	0.511074	0.291516	16261
PRS_N14_OTHBLADD	ProRS_AB1_INTESTINAL_INFECTIONS	0.00838114	0.221849	0.653943	21325
PRS_N14_OTHBLADD	ProRS_AB1_MYCOSES	-0.00425457	0.53687	0.270131	21198
PRS_N14_OTHBLADD	ProRS_AB1_OTHER_BACT_INOTHER	0.000512682	0.943018	0.0254801	20101
PRS_N14_OTHBLADD	ProRS_AB1_OTHER_BACTERIAL	-0.00136491	0.844635	0.0733308	21280
PRS_N14_OTHBLADD	ProRS_AB1_OTHER_SEPSIS	-0.00971987	0.159172	0.798133	21171
PRS_N14_OTHBLADD	ProRS_AB1_OTHER_VIRAL	0.00538954	0.47804	0.320536	17424
PRS_N14_OTHBLADD	ProRS_AB1_STREPTSTAPHYCOCC_INOTHER	0.00296723	0.685936	0.163716	19494
PRS_N14_OTHBLADD	ProRS_AB1_VIRAL_NOS	0.00119323	0.876862	0.0570685	16943
PRS_N14_OTHBLADD	ProRS_AB1_VIRAL_SKIN_MUCOUS_MEMBRANE	-0.000131461	0.985842	0.00619264	18258
PRS_N14_OTHBLADD	ProRS_ASTHMA_NAS	-0.00678195	0.428137	0.368417	14516
PRS_N14_OTHBLADD	ProRS_AUD	-0.000413801	0.953797	0.020544	19924
PRS_N14_OTHBLADD	ProRS_BACT_INTEST_INFECTION_NOS	-0.000102471	0.990938	0.00395364	12356
PRS_N14_OTHBLADD	ProRS_C3_NONHODGKIN_EXALLC	-0.00514524	0.519852	0.28412	16164
PRS_N14_OTHBLADD	ProRS_C3_OTHER_SKIN_EXALLC	-0.00565663	0.448149	0.348578	18013
PRS_N14_OTHBLADD	ProRS_C3_SQUOMOUS_CELL_CARCINOMA_SKIN_EXALLC	-0.00547128	0.462509	0.33488	18079
PRS_N14_OTHBLADD	ProRS_CD2_BENIGN_COLON_NOS	0.00031924	0.974487	0.0112238	10100
PRS_N14_OTHBLADD	ProRS_CD2_BENIGN_COLORECANI	0.000694175	0.919763	0.0363241	21203
PRS_N14_OTHBLADD	ProRS_CD2_BENIGN_LIPOMATOUS	-0.025247	0.0043461	2.3619	12797
PRS_N14_OTHBLADD	ProRS_CD2_BENIGN_MELANOCYTIC	-0.0100657	0.246231	0.608657	13314
PRS_N14_OTHBLADD	ProRS_CD2_BENIGN_OTHERDIGESTIVE	0.00454779	0.607053	0.216773	12816
PRS_N14_OTHBLADD	ProRS_CD2_BENIGN_SIGMOID_COLON	-0.00796318	0.246888	0.607501	21182
PRS_N14_OTHBLADD	ProRS_CHRONNAS	-0.00937118	0.25429	0.59467	15132
PRS_N14_OTHBLADD	ProRS_COPD_EARLY	-0.00728147	0.312521	0.505121	21247
PRS_N14_OTHBLADD	ProRS_D3_AGRANULOCYTOSIS	-0.00803948	0.260291	0.584541	21056
PRS_N14_OTHBLADD	ProRS_D3_ANAEMIA_IRONDEF_NAS	-0.00783532	0.261333	0.582806	21152
PRS_N14_OTHBLADD	ProRS_D3_ANAEMIANAS	0.00297442	0.677261	0.169244	21110
PRS_N14_OTHBLADD	ProRS_DUODENAL_ULCER_UNSPE_ACUTE_CHRONIC_WO_HAEMORRHAGE_PERFORATION	0.00036533	0.962211	0.0167296	17132
PRS_N14_OTHBLADD	ProRS_E4_ENDOGLAND	-0.00911973	0.185777	0.731007	21083
PRS_N14_OTHBLADD	ProRS_E4_FLUIDELECTRO	0.0121731	0.135646	0.867592	17786
PRS_N14_OTHBLADD	ProRS_E4_HYPERCHOL	-0.00414165	0.597207	0.223875	19217
PRS_N14_OTHBLADD	ProRS_E4_HYPERLIPNAS	0.00863427	0.273898	0.562411	17112
PRS_N14_OTHBLADD	ProRS_E4_LIPOPROT	-0.00530149	0.497927	0.302835	19474
PRS_N14_OTHBLADD	ProRS_E4_METABOLIA	-0.00105294	0.889112	0.0510437	21177
PRS_N14_OTHBLADD	ProRS_E4_OBESITY	-0.0127775	0.0732411	1.13525	21423
PRS_N14_OTHBLADD	ProRS_E4_OBESITYNAS	-0.0147701	0.0399438	1.39855	21369
PRS_N14_OTHBLADD	ProRS_E4_THYROID	-0.000819765	0.909169	0.0413555	19820
PRS_N14_OTHBLADD	ProRS_E4_VOLUME	-0.00257119	0.743955	0.128454	17147
PRS_N14_OTHBLADD	ProRS_F5_ALCOHOL_DEPENDENCE	-0.00211507	0.789168	0.10283	16187
PRS_N14_OTHBLADD	ProRS_F5_ALCOHOLAC	-0.00726556	0.347242	0.459367	16895
PRS_N14_OTHBLADD	ProRS_F5_ANXIETY	-0.0229467	0.000852058	3.06953	21209
PRS_N14_OTHBLADD	ProRS_F5_DEPRESSIO	0.00301539	0.663806	0.177959	21226
PRS_N14_OTHBLADD	ProRS_FALLS	0.00337818	0.624882	0.204202	21166
PRS_N14_OTHBLADD	ProRS_G6_CARPTU	0.000411876	0.96165	0.0169831	14494
PRS_N14_OTHBLADD	ProRS_G6_CPETAL	-0.00324671	0.642895	0.19186	20962
PRS_N14_OTHBLADD	ProRS_G6_EPIPAROX	-0.00415446	0.573651	0.241352	19621
PRS_N14_OTHBLADD	ProRS_G6_EPLEPSY	0.00167502	0.834126	0.0787683	16690
PRS_N14_OTHBLADD	ProRS_G6_HEMIPLE	-0.00480811	0.488744	0.310919	21208
PRS_N14_OTHBLADD	ProRS_G6_MIGRAINE	0.00223724	0.751111	0.124296	20147
PRS_N14_OTHBLADD	ProRS_G6_MS	0.00462465	0.605189	0.218109	12780
PRS_N14_OTHBLADD	ProRS_G6_OTHNEU	-0.0024493	0.721868	0.141542	21214
PRS_N14_OTHBLADD	ProRS_G6_ROOTPLEXOTHUNS	0.0122888	0.0901306	1.04513	19047
PRS_N14_OTHBLADD	ProRS_G6_SLEEPAPNO	-0.00210694	0.759937	0.119222	21064
PRS_N14_OTHBLADD	ProRS_G6_SLEEPDISOTH	-0.0032002	0.656492	0.18277	19657
PRS_N14_OTHBLADD	ProRS_GOUT_NOS	-0.00637721	0.354096	0.450879	21158
PRS_N14_OTHBLADD	ProRS_H7_CATARACTOTHER	-0.00152363	0.829379	0.0812471	20282
PRS_N14_OTHBLADD	ProRS_H7_CATARACTSENILE	-0.00485827	0.496709	0.303898	20036
PRS_N14_OTHBLADD	ProRS_H7_CHOROIDRETINA	-0.0052075	0.456581	0.340483	21173
PRS_N14_OTHBLADD	ProRS_H7_EYELIDDIS	-0.00920346	0.228962	0.640236	17120
PRS_N14_OTHBLADD	ProRS_H7_GLAUCNAS	-0.00719511	0.299949	0.522952	21037
PRS_N14_OTHBLADD	ProRS_H7_GLAUCOMA	-0.0103834	0.131897	0.879766	21297
PRS_N14_OTHBLADD	ProRS_H7_OCUMUSCLE	-0.00600831	0.383463	0.416277	21262
PRS_N14_OTHBLADD	ProRS_H7_VISUDISTURB	-0.0210067	0.00239598	2.62052	20999
PRS_N14_OTHBLADD	ProRS_H8_MIDDLEMASTOID	-0.0152892	0.0868275	1.06134	12569
PRS_N14_OTHBLADD	ProRS_H8_OTHEREAR	0.00399891	0.560351	0.25154	21219
PRS_N14_OTHBLADD	ProRS_I9_AF	0.000255055	0.977461	0.00990055	13973
PRS_N14_OTHBLADD	ProRS_I9_ANGINA	-0.00890839	0.293273	0.532727	15498
PRS_N14_OTHBLADD	ProRS_I9_ARTOTH	-0.0138634	0.0583037	1.2343	19078
PRS_N14_OTHBLADD	ProRS_I9_CARDMYO	-0.00666976	0.403016	0.394678	16495
PRS_N14_OTHBLADD	ProRS_I9_CHD	-0.0075848	0.348697	0.457552	16517
PRS_N14_OTHBLADD	ProRS_I9_CONDUCTIO	-0.00904526	0.225698	0.646473	18791
PRS_N14_OTHBLADD	ProRS_I9_CORATHER	-0.00294418	0.707433	0.150315	17914
PRS_N14_OTHBLADD	ProRS_I9_HEARTFAIL	-0.00173582	0.808362	0.0923942	21253
PRS_N14_OTHBLADD	ProRS_I9_HYPOTE	0.00346963	0.613975	0.211849	21272
PRS_N14_OTHBLADD	ProRS_I9_HYPTENS	0.00978038	0.201067	0.69666	19640
PRS_N14_OTHBLADD	ProRS_I9_HYPTENSESS	0.00896859	0.242767	0.61481	19713
PRS_N14_OTHBLADD	ProRS_I9_HYPTENSPUL	0.00223944	0.808321	0.0924161	12379
PRS_N14_OTHBLADD	ProRS_I9_HYPTENSRD	0.0132966	0.162951	0.787943	11811
PRS_N14_OTHBLADD	ProRS_I9_IHD	-0.00766481	0.340399	0.468012	17183
PRS_N14_OTHBLADD	ProRS_I9_MI_STRICT	-0.000730259	0.926891	0.0329713	16829
PRS_N14_OTHBLADD	ProRS_I9_OTHARR	-0.00839244	0.273323	0.563325	18239
PRS_N14_OTHBLADD	ProRS_I9_OTHILLHEART	-0.0093798	0.212646	0.672343	18744
PRS_N14_OTHBLADD	ProRS_I9_OTHPER	-0.00619339	0.390908	0.407926	20781
PRS_N14_OTHBLADD	ProRS_I9_PAROXTAC	0.00552488	0.574478	0.240727	11372
PRS_N14_OTHBLADD	ProRS_I9_PHLETHROM	-0.00500725	0.504191	0.297405	18125
PRS_N14_OTHBLADD	ProRS_I9_PHLETHROMBDVTLOW	-0.00156015	0.838203	0.0766507	17417
PRS_N14_OTHBLADD	ProRS_I9_PULMEMB	-0.00150196	0.829088	0.0813996	20904
PRS_N14_OTHBLADD	ProRS_I9_RHEUVALV	-0.00117882	0.867248	0.0618566	21235
PRS_N14_OTHBLADD	ProRS_I9_SECONDRIGHT	-0.00335451	0.638071	0.195131	20722
PRS_N14_OTHBLADD	ProRS_I9_STR	0.00256957	0.712534	0.147194	21031
PRS_N14_OTHBLADD	ProRS_I9_TIA	0.0111565	0.125869	0.900083	19369
PRS_N14_OTHBLADD	ProRS_I9_UAP	-0.00359227	0.691341	0.160308	12776
PRS_N14_OTHBLADD	ProRS_I9_VARICVE	0.00478776	0.599727	0.222046	12038
PRS_N14_OTHBLADD	ProRS_I9_VTE	-0.00321285	0.64795	0.188459	20331
PRS_N14_OTHBLADD	ProRS_IPF	-0.00154333	0.840855	0.0752787	20044
PRS_N14_OTHBLADD	ProRS_J10_ACUTELOWERNAS	-0.00565086	0.432059	0.364457	21161
PRS_N14_OTHBLADD	ProRS_J10_ASTHMA_EXMORE	-0.00712324	0.407921	0.389423	14275
PRS_N14_OTHBLADD	ProRS_J10_CHRONSINUSITIS	-0.0078219	0.331915	0.478974	15425
PRS_N14_OTHBLADD	ProRS_J10_INFLUPNEU	0.00209584	0.781506	0.107068	21409
PRS_N14_OTHBLADD	ProRS_J10_LOWCHRON	-0.00602071	0.41538	0.381555	19564
PRS_N14_OTHBLADD	ProRS_J10_LOWERINF	-0.0064097	0.370323	0.431419	21180
PRS_N14_OTHBLADD	ProRS_J10_NASALPOLYP	0.0146855	0.124329	0.905429	11022
PRS_N14_OTHBLADD	ProRS_J10_PLEURA	-0.00682024	0.3344	0.475733	21385
PRS_N14_OTHBLADD	ProRS_J10_PLEUREFFUSION	-0.00762759	0.286644	0.542657	20486
PRS_N14_OTHBLADD	ProRS_J10_VOCALLARYNX	-0.00931959	0.300609	0.521999	12411
PRS_N14_OTHBLADD	ProRS_JOINTPAIN	0.00303088	0.713092	0.146854	15931
PRS_N14_OTHBLADD	ProRS_K11_ACUTPANC	0.00830384	0.258042	0.58831	18703
PRS_N14_OTHBLADD	ProRS_K11_BILIAOTH	-0.00235439	0.740391	0.130539	19956
PRS_N14_OTHBLADD	ProRS_K11_CD_STRICT2	-0.0112565	0.181498	0.741127	14190
PRS_N14_OTHBLADD	ProRS_K11_CHOLECYST	-0.0100052	0.202114	0.694403	16336
PRS_N14_OTHBLADD	ProRS_K11_CHOLELITH	-0.0102376	0.182842	0.737923	17314
PRS_N14_OTHBLADD	ProRS_K11_CHRONGASTR	-0.00178106	0.828225	0.0818515	14997
PRS_N14_OTHBLADD	ProRS_K11_COELIAC	-0.00454213	0.559833	0.251941	16760
PRS_N14_OTHBLADD	ProRS_K11_CONSTIPATION	0.00120258	0.860985	0.0650042	21290
PRS_N14_OTHBLADD	ProRS_K11_DIAHER	-0.00815444	0.285223	0.544816	17794
PRS_N14_OTHBLADD	ProRS_K11_DISLIVOTH	0.00106583	0.877357	0.0568239	21062
PRS_N14_OTHBLADD	ProRS_K11_DISORD_TEETH	-0.0165555	0.0337661	1.47152	16469
PRS_N14_OTHBLADD	ProRS_K11_DIVERTIC	-0.00149271	0.84285	0.0742497	18465
PRS_N14_OTHBLADD	ProRS_K11_DULC	0.0101264	0.260844	0.583619	12764
PRS_N14_OTHBLADD	ProRS_K11_ENERCOLNONINF	0.00308733	0.720894	0.142128	15196
PRS_N14_OTHBLADD	ProRS_K11_FISTULA	-0.00308201	0.711168	0.148028	14500
PRS_N14_OTHBLADD	ProRS_K11_FUNCDYSP	0.00290647	0.752441	0.123528	11923
PRS_N14_OTHBLADD	ProRS_K11_GASTRODUOULC	-0.00189873	0.825663	0.083197	13977
PRS_N14_OTHBLADD	ProRS_K11_GULC	-0.00319491	0.703073	0.153	14541
PRS_N14_OTHBLADD	ProRS_K11_HERING	0.00181284	0.832174	0.0797859	13785
PRS_N14_OTHBLADD	ProRS_K11_HERNIA	-0.00643323	0.401026	0.396827	17645
PRS_N14_OTHBLADD	ProRS_K11_IBS	0.0118584	0.1466	0.833866	15136
PRS_N14_OTHBLADD	ProRS_K11_ILEUS	0.0099493	0.213596	0.670406	15673
PRS_N14_OTHBLADD	ProRS_K11_INTESTOTH	0.00630721	0.391766	0.406973	19614
PRS_N14_OTHBLADD	ProRS_K11_LIP_ORAL_MUCOSA	0.00629424	0.391823	0.406911	18520
PRS_N14_OTHBLADD	ProRS_K11_LIVER	-0.00211562	0.764107	0.116846	21193
PRS_N14_OTHBLADD	ProRS_K11_MALABSORB	0.00356049	0.650491	0.186759	16412
PRS_N14_OTHBLADD	ProRS_K11_OESITIS	-0.00321082	0.715747	0.145241	13438
PRS_N14_OTHBLADD	ProRS_K11_OESOBST	0.00160104	0.840597	0.075412	15889
PRS_N14_OTHBLADD	ProRS_K11_OESSTODUO	0.00213151	0.780621	0.10756	17794
PRS_N14_OTHBLADD	ProRS_K11_OESULC	0.00485622	0.59997	0.221871	11897
PRS_N14_OTHBLADD	ProRS_K11_ORAL	-0.00627232	0.446068	0.350599	14804
PRS_N14_OTHBLADD	ProRS_K11_OTHANRECT	0.00232414	0.793588	0.100405	13054
PRS_N14_OTHBLADD	ProRS_K11_OTHDIG	-0.0046286	0.507474	0.294586	21264
PRS_N14_OTHBLADD	ProRS_K11_OTHDISDIG	-0.00463259	0.504625	0.297031	21043
PRS_N14_OTHBLADD	ProRS_K11_OTHDISOES	0.0083774	0.278478	0.555209	16832
PRS_N14_OTHBLADD	ProRS_K11_OTHDISSTOMDUOD	-0.00699383	0.363904	0.439013	17114
PRS_N14_OTHBLADD	ProRS_K11_OTHENTERCOL	-0.00255136	0.759938	0.119222	15539
PRS_N14_OTHBLADD	ProRS_K11_OTHFUNC	0.00533524	0.504174	0.297419	16660
PRS_N14_OTHBLADD	ProRS_K11_OTHGASTR	-0.000293087	0.970894	0.0128284	16329
PRS_N14_OTHBLADD	ProRS_K11_OTHILEUS	0.00292714	0.716756	0.144629	15528
PRS_N14_OTHBLADD	ProRS_K11_OTHINT	-0.00254942	0.741298	0.130007	17026
PRS_N14_OTHBLADD	ProRS_K11_OTHPERITON	-0.0128186	0.0629193	1.20122	21098
PRS_N14_OTHBLADD	ProRS_K11_PERITON	-0.0154957	0.0245401	1.61012	21147
PRS_N14_OTHBLADD	ProRS_K11_POSTOPDIS	0.00318698	0.661482	0.179482	18925
PRS_N14_OTHBLADD	ProRS_K11_REFLUX	0.00279697	0.712301	0.147337	18151
PRS_N14_OTHBLADD	ProRS_K11_UC_STRICT2	0.0121102	0.162689	0.788643	14197
PRS_N14_OTHBLADD	ProRS_K11_UMBHER	-0.00248888	0.758709	0.119925	15321
PRS_N14_OTHBLADD	ProRS_K11_VENTHER	-0.00118646	0.88229	0.0543888	15858
PRS_N14_OTHBLADD	ProRS_KRA_PSY_ALCOH_EXMORE	-0.00419485	0.583322	0.234092	17300
PRS_N14_OTHBLADD	ProRS_KRA_PSY_ANXIETY_EXMORE	-0.0125753	0.0707599	1.15021	20738
PRS_N14_OTHBLADD	ProRS_KRA_PSY_ANYMENTAL	0.0016102	0.815207	0.0887322	21232
PRS_N14_OTHBLADD	ProRS_KRA_PSY_SCHIZODEL_EXMORE	0.000743517	0.926723	0.03305	15488
PRS_N14_OTHBLADD	ProRS_KRA_PSY_SUBSTANCE_EXMORE	-0.00323984	0.647143	0.189	20765
PRS_N14_OTHBLADD	ProRS_L12_ABSCESS_CUT	-0.0072986	0.343112	0.464564	17041
PRS_N14_OTHBLADD	ProRS_L12_ATROPHICSKIN	-0.017908	0.0268258	1.57145	15308
PRS_N14_OTHBLADD	ProRS_L12_CELLULITIS	-0.0098817	0.190428	0.72027	19086
PRS_N14_OTHBLADD	ProRS_L12_DERMATITISECZEMA	-0.00381749	0.579034	0.237296	21155
PRS_N14_OTHBLADD	ProRS_L12_FOLLICULARCYST	0.0122821	0.183219	0.73703	11770
PRS_N14_OTHBLADD	ProRS_L12_INFECT_SKIN	-0.00670737	0.374972	0.426001	18801
PRS_N14_OTHBLADD	ProRS_L12_NAILDIS	0.00166762	0.851314	0.0699103	12701
PRS_N14_OTHBLADD	ProRS_L12_OTHERDISSKINANDSUBCUTIS	0.00747598	0.32239	0.491618	17535
PRS_N14_OTHBLADD	ProRS_L12_OTHERSKINSUBCUTIS	-0.00431976	0.545129	0.2635	19664
PRS_N14_OTHBLADD	ProRS_L12_PAPULOSQUAMOUS	-0.00492959	0.501451	0.299771	20333
PRS_N14_OTHBLADD	ProRS_L12_PSORI_NAS	-0.00491395	0.486525	0.312895	20696
PRS_N14_OTHBLADD	ProRS_L12_PSORIASIS	-0.0041419	0.564922	0.248012	20509
PRS_N14_OTHBLADD	ProRS_L12_SKINSUBCUTISNAS	0.00828983	0.26998	0.568669	17716
PRS_N14_OTHBLADD	ProRS_M13_ARTHROPATHIES	0.00267423	0.742	0.129596	18796
PRS_N14_OTHBLADD	ProRS_M13_ARTHROSIS	-0.00304818	0.701484	0.153982	18848
PRS_N14_OTHBLADD	ProRS_M13_ARTHROSIS_INCLAVO	0.000639349	0.933848	0.0297238	20783
PRS_N14_OTHBLADD	ProRS_M13_ARTHROSIS_KNEE	-0.00214233	0.802415	0.0956007	15904
PRS_N14_OTHBLADD	ProRS_M13_ARTHROSIS_OTH	-0.00905357	0.248229	0.605148	17311
PRS_N14_OTHBLADD	ProRS_M13_ARTHROSIS_POLY	-0.00312437	0.697086	0.156714	15564
PRS_N14_OTHBLADD	ProRS_M13_ARTHTROSIS_COX	0.00214114	0.804782	0.0943218	16107
PRS_N14_OTHBLADD	ProRS_M13_ARTHTROSIS_COX_PRIM_ICD10	-0.00165279	0.84487	0.0732101	15112
PRS_N14_OTHBLADD	ProRS_M13_BONECONTINUITY	0.00356252	0.640759	0.193305	17248
PRS_N14_OTHBLADD	ProRS_M13_BONEDISNAS	0.00696974	0.375276	0.425649	16184
PRS_N14_OTHBLADD	ProRS_M13_CERVICALGIA	0.00334472	0.6577	0.181972	17725
PRS_N14_OTHBLADD	ProRS_M13_CERVICDISC	-0.00591531	0.437794	0.35873	17267
PRS_N14_OTHBLADD	ProRS_M13_DEFORMDORSO	-0.00110543	0.880323	0.0553578	18950
PRS_N14_OTHBLADD	ProRS_M13_DORSALGIANAS	-0.00373467	0.60803	0.216075	18932
PRS_N14_OTHBLADD	ProRS_M13_DORSOPATHY	-0.00876458	0.238983	0.621633	19607
PRS_N14_OTHBLADD	ProRS_M13_DORSOPATHYOTH	-0.00545495	0.480364	0.31843	17876
PRS_N14_OTHBLADD	ProRS_M13_DUPUTRYEN	-0.00173755	0.824799	0.0836518	16412
PRS_N14_OTHBLADD	ProRS_M13_ENTESOPATHYOTH	0.00271997	0.746829	0.126779	14147
PRS_N14_OTHBLADD	ProRS_M13_FIBROBLASTIC	-0.00144221	0.85262	0.0692445	16726
PRS_N14_OTHBLADD	ProRS_M13_GANGLION	-0.00222558	0.797702	0.0981594	13301
PRS_N14_OTHBLADD	ProRS_M13_GOUT	-0.0224792	0.00556231	2.25474	15514
PRS_N14_OTHBLADD	ProRS_M13_HALLUXRIGIDUS	-0.00162791	0.869857	0.0605519	10454
PRS_N14_OTHBLADD	ProRS_M13_HALLUXVALGUS	0.0128595	0.17971	0.745427	10928
PRS_N14_OTHBLADD	ProRS_M13_HAMMERTOE	0.0133649	0.129559	0.887531	12881
PRS_N14_OTHBLADD	ProRS_M13_IMPINGEMENT	-0.00889461	0.25352	0.595988	16620
PRS_N14_OTHBLADD	ProRS_M13_INTERVERTEB	0.0115233	0.129381	0.88813	18079
PRS_N14_OTHBLADD	ProRS_M13_KNEEDERANGEMENTS	-0.00560348	0.554564	0.256049	11222
PRS_N14_OTHBLADD	ProRS_M13_LIMBPAIN	-0.0136369	0.0849399	1.07089	16336
PRS_N14_OTHBLADD	ProRS_M13_LOWBACKPAIN	-0.00475827	0.555915	0.254992	15975
PRS_N14_OTHBLADD	ProRS_M13_LUMBAR_PROLAPSE	0.0172364	0.0234859	1.62919	17299
PRS_N14_OTHBLADD	ProRS_M13_MENISCUSDERANGEMENTS	-0.00437101	0.641839	0.192574	11503
PRS_N14_OTHBLADD	ProRS_M13_OSTEOCHONDRO	0.00289585	0.673986	0.171349	21251
PRS_N14_OTHBLADD	ProRS_M13_OSTEOPOROSIS	-0.00664794	0.342441	0.465414	20686
PRS_N14_OTHBLADD	ProRS_M13_OTHERBONE	-0.00539592	0.479198	0.319485	17205
PRS_N14_OTHBLADD	ProRS_M13_OTHERJOINT	0.00642411	0.479614	0.319108	13627
PRS_N14_OTHBLADD	ProRS_M13_POLYARTHROPATHIES	-0.00991382	0.226966	0.644039	17315
PRS_N14_OTHBLADD	ProRS_M13_RHEUMA	0.000946222	0.911909	0.0400487	14596
PRS_N14_OTHBLADD	ProRS_M13_ROTATORCUFF	-0.00185278	0.801193	0.0962627	18605
PRS_N14_OTHBLADD	ProRS_M13_SCIATICA	0.0055621	0.460057	0.337188	17719
PRS_N14_OTHBLADD	ProRS_M13_SHOULDER	-0.008385	0.28445	0.545994	16440
PRS_N14_OTHBLADD	ProRS_M13_SHOULDERNAS	-0.0109724	0.202578	0.693407	13546
PRS_N14_OTHBLADD	ProRS_M13_SOFTOVERUSE	-0.00564251	0.462124	0.335241	17027
PRS_N14_OTHBLADD	ProRS_M13_SOFTTISSUENAS	-0.0122177	0.101733	0.992538	17997
PRS_N14_OTHBLADD	ProRS_M13_SOFTTISSUEOTH	-0.0135926	0.0717769	1.14402	17801
PRS_N14_OTHBLADD	ProRS_M13_SPINSTENOSIS	0.00619693	0.393507	0.405047	19029
PRS_N14_OTHBLADD	ProRS_M13_SPONDYLOPATHY	-0.00400515	0.584488	0.233224	19987
PRS_N14_OTHBLADD	ProRS_M13_SPONDYLOSIS	-0.0116867	0.104473	0.980994	19497
PRS_N14_OTHBLADD	ProRS_M13_SYNOTEND	0.00198086	0.805951	0.0936911	15411
PRS_N14_OTHBLADD	ProRS_M13_TENDOSYNOVITISNAS	0.0077365	0.314778	0.501995	17007
PRS_N14_OTHBLADD	ProRS_M13_TOEDEFORMOTH	0.00534706	0.554943	0.255752	12510
PRS_N14_OTHBLADD	ProRS_M13_TRIGGERFINGER	0.00627617	0.438308	0.35822	15267
PRS_N14_OTHBLADD	ProRS_MIGRAINE_UNSPE	0.00163407	0.812427	0.0902157	21150
PRS_N14_OTHBLADD	ProRS_N14_ACUTERENFAIL	0.00904998	0.209045	0.679759	20634
PRS_N14_OTHBLADD	ProRS_N14_CALCUKIDUR	0.0041185	0.592554	0.227272	16932
PRS_N14_OTHBLADD	ProRS_N14_CHRONKIDNEYDIS	0.00416972	0.569564	0.244457	20740
PRS_N14_OTHBLADD	ProRS_N14_CYSTITIS	-0.00663193	0.294112	0.531487	25116
PRS_N14_OTHBLADD	ProRS_N14_KIDUROTH	0.00315006	0.650135	0.186997	21212
PRS_N14_OTHBLADD	ProRS_N14_NEUROMUSCDYSBLADD	-0.0031939	0.670191	0.173801	17860
PRS_N14_OTHBLADD	ProRS_N14_OBSTRUREFLUROPATH	-0.00229769	0.754449	0.12237	19501
PRS_N14_OTHBLADD	ProRS_N14_OTHBLADD	0.00332099	0.589377	0.229607	26478
PRS_N14_OTHBLADD	ProRS_N14_RENALTUB	-0.000967623	0.892702	0.0492934	21464
PRS_N14_OTHBLADD	ProRS_N14_RENFAILNAS	0.00492991	0.529965	0.275753	16661
PRS_N14_OTHBLADD	ProRS_N14_URETHRALSTRICT	-0.00151818	0.817959	0.0872686	23155
PRS_N14_OTHBLADD	ProRS_N14_URETHRAOTH	-0.00434005	0.495924	0.304585	25249
PRS_N14_OTHBLADD	ProRS_N14_URINOTH	-0.00160528	0.804008	0.0947399	24785
PRS_N14_OTHBLADD	ProRS_NEURODEGOTH	-0.00433829	0.576201	0.239426	17274
PRS_N14_OTHBLADD	ProRS_RHEUMA_NOS	-0.00235762	0.740099	0.13071	20482
PRS_N14_OTHBLADD	ProRS_RHEUMA_OTHER_WIDE	-0.00255457	0.721346	0.141856	20213
PRS_N14_OTHBLADD	ProRS_SLE_FG	-0.00918838	0.327253	0.485116	11705
PRS_N14_OTHBLADD	ProRS_SMOKING_DEPEND	-0.0117638	0.0968432	1.01393	21029
PRS_N14_OTHBLADD	ProRS_T1D	0.0048119	0.58437	0.233312	13299
PRS_N14_OTHBLADD	ProRS_T2D	-0.00149128	0.841187	0.0751074	21074
PRS_N14_OTHBLADD	ProRS_ULCERNAS	0.00624463	0.496529	0.304055	12861
PRS_N14_OTHDISMALEGEN	ProRS_AB1_BACT_BIR_OTHER_INF_AGENTS	0.00493522	0.668517	0.174888	8492
PRS_N14_OTHDISMALEGEN	ProRS_AB1_BACT_INTEST_OTH	0.00759767	0.53452	0.272036	6692
PRS_N14_OTHDISMALEGEN	ProRS_AB1_INTESTINAL_INFECTIONS	-0.00356091	0.738618	0.13158	8790
PRS_N14_OTHDISMALEGEN	ProRS_AB1_MYCOSES	0.00165054	0.877191	0.0569059	8790
PRS_N14_OTHDISMALEGEN	ProRS_AB1_OTHER_BACT_INOTHER	0.00422087	0.706227	0.151056	8254
PRS_N14_OTHDISMALEGEN	ProRS_AB1_OTHER_BACTERIAL	-0.00684707	0.532754	0.273473	8792
PRS_N14_OTHDISMALEGEN	ProRS_AB1_OTHER_SEPSIS	-0.00574873	0.594858	0.225586	8721
PRS_N14_OTHDISMALEGEN	ProRS_AB1_OTHER_VIRAL	-0.00197535	0.868513	0.0612236	7116
PRS_N14_OTHDISMALEGEN	ProRS_AB1_STREPTSTAPHYCOCC_INOTHER	0.00605289	0.602039	0.220375	7868
PRS_N14_OTHDISMALEGEN	ProRS_AB1_VIRAL_NOS	-0.00743466	0.538051	0.269177	6908
PRS_N14_OTHDISMALEGEN	ProRS_AB1_VIRAL_SKIN_MUCOUS_MEMBRANE	-0.0185826	0.10753	0.96847	7529
PRS_N14_OTHDISMALEGEN	ProRS_ASTHMA_NAS	-0.000272121	0.984582	0.00674817	5462
PRS_N14_OTHDISMALEGEN	ProRS_AUD	0.00176111	0.875695	0.0576472	8245
PRS_N14_OTHDISMALEGEN	ProRS_BACT_INTEST_INFECTION_NOS	0.00240308	0.864378	0.0632965	5067
PRS_N14_OTHDISMALEGEN	ProRS_C3_NONHODGKIN_EXALLC	0.00266069	0.832266	0.0797381	6407
PRS_N14_OTHDISMALEGEN	ProRS_C3_OTHER_SKIN_EXALLC	0.00461798	0.694716	0.158193	7239
PRS_N14_OTHDISMALEGEN	ProRS_C3_SQUOMOUS_CELL_CARCINOMA_SKIN_EXALLC	-0.00321188	0.784505	0.105405	7273
PRS_N14_OTHDISMALEGEN	ProRS_CD2_BENIGN_COLON_NOS	-0.0132404	0.392383	0.40629	4185
PRS_N14_OTHDISMALEGEN	ProRS_CD2_BENIGN_COLORECANI	-0.00975767	0.360442	0.443165	8790
PRS_N14_OTHDISMALEGEN	ProRS_CD2_BENIGN_LIPOMATOUS	0.00282081	0.837566	0.0769808	5282
PRS_N14_OTHDISMALEGEN	ProRS_CD2_BENIGN_MELANOCYTIC	0.0192233	0.155734	0.807616	5484
PRS_N14_OTHDISMALEGEN	ProRS_CD2_BENIGN_OTHERDIGESTIVE	0.00775115	0.574594	0.240639	5254
PRS_N14_OTHDISMALEGEN	ProRS_CD2_BENIGN_SIGMOID_COLON	-0.00327526	0.759676	0.119372	8731
PRS_N14_OTHDISMALEGEN	ProRS_CHRONNAS	-0.0197464	0.126225	0.898856	6251
PRS_N14_OTHDISMALEGEN	ProRS_COPD_EARLY	-0.00945238	0.403127	0.394558	8705
PRS_N14_OTHDISMALEGEN	ProRS_D3_AGRANULOCYTOSIS	-0.0104584	0.340234	0.468222	8677
PRS_N14_OTHDISMALEGEN	ProRS_D3_ANAEMIA_IRONDEF_NAS	0.00335752	0.760669	0.118805	8710
PRS_N14_OTHDISMALEGEN	ProRS_D3_ANAEMIANAS	0.0156065	0.166118	0.779582	8706
PRS_N14_OTHDISMALEGEN	ProRS_DUODENAL_ULCER_UNSPE_ACUTE_CHRONIC_WO_HAEMORRHAGE_PERFORATION	0.00408531	0.731181	0.135975	7141
PRS_N14_OTHDISMALEGEN	ProRS_E4_ENDOGLAND	-0.00560802	0.602158	0.220289	8646
PRS_N14_OTHDISMALEGEN	ProRS_E4_FLUIDELECTRO	-0.016426	0.215429	0.666695	7023
PRS_N14_OTHDISMALEGEN	ProRS_E4_HYPERCHOL	0.00165184	0.893024	0.0491366	7747
PRS_N14_OTHDISMALEGEN	ProRS_E4_HYPERLIPNAS	0.00567483	0.657905	0.181837	6624
PRS_N14_OTHDISMALEGEN	ProRS_E4_LIPOPROT	0.00509888	0.676956	0.16944	7876
PRS_N14_OTHDISMALEGEN	ProRS_E4_METABOLIA	0.00594367	0.614838	0.211239	8659
PRS_N14_OTHDISMALEGEN	ProRS_E4_OBESITY	-0.0251487	0.0210248	1.67727	8885
PRS_N14_OTHDISMALEGEN	ProRS_E4_OBESITYNAS	-0.0233695	0.0332382	1.47836	8833
PRS_N14_OTHDISMALEGEN	ProRS_E4_THYROID	-0.00364378	0.747007	0.126675	8173
PRS_N14_OTHDISMALEGEN	ProRS_E4_VOLUME	-0.00507578	0.689991	0.161156	6657
PRS_N14_OTHDISMALEGEN	ProRS_F5_ALCOHOL_DEPENDENCE	-0.0227018	0.0716395	1.14485	6572
PRS_N14_OTHDISMALEGEN	ProRS_F5_ALCOHOLAC	-0.00437749	0.721267	0.141904	6811
PRS_N14_OTHDISMALEGEN	ProRS_F5_ANXIETY	-0.00716952	0.505507	0.296273	8683
PRS_N14_OTHDISMALEGEN	ProRS_F5_DEPRESSIO	-0.00920962	0.395959	0.402349	8736
PRS_N14_OTHDISMALEGEN	ProRS_FALLS	-0.0109104	0.308818	0.510297	8719
PRS_N14_OTHDISMALEGEN	ProRS_G6_CARPTU	0.00155294	0.906909	0.0424364	5931
PRS_N14_OTHDISMALEGEN	ProRS_G6_CPETAL	0.00569674	0.598574	0.222882	8577
PRS_N14_OTHDISMALEGEN	ProRS_G6_EPIPAROX	-0.00525202	0.644533	0.190755	8070
PRS_N14_OTHDISMALEGEN	ProRS_G6_EPLEPSY	-0.00546391	0.655616	0.183351	6796
PRS_N14_OTHDISMALEGEN	ProRS_G6_HEMIPLE	0.0145387	0.176178	0.754049	8690
PRS_N14_OTHDISMALEGEN	ProRS_G6_MIGRAINE	0.00664611	0.548055	0.261176	8180
PRS_N14_OTHDISMALEGEN	ProRS_G6_MS	0.00242388	0.861777	0.0646049	5245
PRS_N14_OTHDISMALEGEN	ProRS_G6_OTHNEU	0.00414196	0.698983	0.155533	8742
PRS_N14_OTHDISMALEGEN	ProRS_G6_ROOTPLEXOTHUNS	0.00602028	0.595343	0.225233	7861
PRS_N14_OTHDISMALEGEN	ProRS_G6_SLEEPAPNO	-0.0237936	0.0266085	1.57498	8690
PRS_N14_OTHDISMALEGEN	ProRS_G6_SLEEPDISOTH	-0.027819	0.0127927	1.89304	8099
PRS_N14_OTHDISMALEGEN	ProRS_GOUT_NOS	-0.0075548	0.479594	0.319127	8801
PRS_N14_OTHDISMALEGEN	ProRS_H7_CATARACTOTHER	0.0173517	0.114599	0.940819	8332
PRS_N14_OTHDISMALEGEN	ProRS_H7_CATARACTSENILE	0.0181144	0.103295	0.985919	8227
PRS_N14_OTHDISMALEGEN	ProRS_H7_CHOROIDRETINA	-0.00583446	0.59629	0.224542	8702
PRS_N14_OTHDISMALEGEN	ProRS_H7_EYELIDDIS	-0.00665377	0.577222	0.238657	7029
PRS_N14_OTHDISMALEGEN	ProRS_H7_GLAUCNAS	0.00657005	0.544658	0.263876	8619
PRS_N14_OTHDISMALEGEN	ProRS_H7_GLAUCOMA	0.00991414	0.358291	0.445764	8716
PRS_N14_OTHDISMALEGEN	ProRS_H7_OCUMUSCLE	0.00460997	0.667273	0.175697	8774
PRS_N14_OTHDISMALEGEN	ProRS_H7_VISUDISTURB	0.0147541	0.171392	0.766009	8620
PRS_N14_OTHDISMALEGEN	ProRS_H8_MIDDLEMASTOID	-0.00164529	0.905565	0.0430805	5218
PRS_N14_OTHDISMALEGEN	ProRS_H8_OTHEREAR	-0.019653	0.0663216	1.17835	8743
PRS_N14_OTHDISMALEGEN	ProRS_I9_AF	0.000992846	0.948294	0.0230569	5314
PRS_N14_OTHDISMALEGEN	ProRS_I9_ANGINA	0.00422623	0.758171	0.120233	6162
PRS_N14_OTHDISMALEGEN	ProRS_I9_ARTOTH	-0.00590734	0.615976	0.210436	7726
PRS_N14_OTHDISMALEGEN	ProRS_I9_CARDMYO	0.0100495	0.443907	0.352708	6249
PRS_N14_OTHDISMALEGEN	ProRS_I9_CHD	0.0170113	0.188987	0.723567	6769
PRS_N14_OTHDISMALEGEN	ProRS_I9_CONDUCTIO	0.00301299	0.804743	0.0943428	7366
PRS_N14_OTHDISMALEGEN	ProRS_I9_CORATHER	0.0118697	0.348189	0.458185	7209
PRS_N14_OTHDISMALEGEN	ProRS_I9_HEARTFAIL	-0.00271816	0.813958	0.0893978	8711
PRS_N14_OTHDISMALEGEN	ProRS_I9_HYPOTE	0.00388874	0.717409	0.144233	8773
PRS_N14_OTHDISMALEGEN	ProRS_I9_HYPTENS	-0.00429383	0.723054	0.140829	7934
PRS_N14_OTHDISMALEGEN	ProRS_I9_HYPTENSESS	-0.00201047	0.868253	0.0613536	7969
PRS_N14_OTHDISMALEGEN	ProRS_I9_HYPTENSPUL	-0.0348998	0.0272803	1.56415	4464
PRS_N14_OTHDISMALEGEN	ProRS_I9_HYPTENSRD	-0.0117785	0.454394	0.342567	4280
PRS_N14_OTHDISMALEGEN	ProRS_I9_IHD	0.00862591	0.503053	0.298386	6974
PRS_N14_OTHDISMALEGEN	ProRS_I9_MI_STRICT	0.002825	0.829383	0.0812449	6544
PRS_N14_OTHDISMALEGEN	ProRS_I9_OTHARR	0.0191181	0.133599	0.874198	6955
PRS_N14_OTHDISMALEGEN	ProRS_I9_OTHILLHEART	0.00759388	0.537471	0.269645	7308
PRS_N14_OTHDISMALEGEN	ProRS_I9_OTHPER	0.0003139	0.978559	0.00941315	8431
PRS_N14_OTHDISMALEGEN	ProRS_I9_PAROXTAC	-0.0198485	0.256137	0.591528	3975
PRS_N14_OTHDISMALEGEN	ProRS_I9_PHLETHROM	-0.0103723	0.376264	0.424508	7503
PRS_N14_OTHDISMALEGEN	ProRS_I9_PHLETHROMBDVTLOW	-0.00270783	0.820105	0.0861304	7184
PRS_N14_OTHDISMALEGEN	ProRS_I9_PULMEMB	-0.00325343	0.7658	0.115885	8594
PRS_N14_OTHDISMALEGEN	ProRS_I9_RHEUVALV	0.00700961	0.531913	0.274159	8771
PRS_N14_OTHDISMALEGEN	ProRS_I9_SECONDRIGHT	-0.00281631	0.803543	0.0949909	8502
PRS_N14_OTHDISMALEGEN	ProRS_I9_STR	0.00486098	0.66422	0.177688	8600
PRS_N14_OTHDISMALEGEN	ProRS_I9_TIA	0.00668121	0.554226	0.256313	7833
PRS_N14_OTHDISMALEGEN	ProRS_I9_UAP	0.0165142	0.255157	0.593192	5156
PRS_N14_OTHDISMALEGEN	ProRS_I9_VARICVE	-0.0357754	0.0126448	1.89809	4934
PRS_N14_OTHDISMALEGEN	ProRS_I9_VTE	-0.0101374	0.357239	0.447041	8398
PRS_N14_OTHDISMALEGEN	ProRS_IPF	-0.00120325	0.920324	0.0360592	8282
PRS_N14_OTHDISMALEGEN	ProRS_J10_ACUTELOWERNAS	-0.00180198	0.876035	0.0574784	8707
PRS_N14_OTHDISMALEGEN	ProRS_J10_ASTHMA_EXMORE	-0.0186188	0.189529	0.722324	5334
PRS_N14_OTHDISMALEGEN	ProRS_J10_CHRONSINUSITIS	-0.00823563	0.520077	0.283933	6249
PRS_N14_OTHDISMALEGEN	ProRS_J10_INFLUPNEU	0.0176894	0.133603	0.874185	8817
PRS_N14_OTHDISMALEGEN	ProRS_J10_LOWCHRON	0.00900518	0.431196	0.365325	8049
PRS_N14_OTHDISMALEGEN	ProRS_J10_LOWERINF	-0.00110912	0.922829	0.0348789	8713
PRS_N14_OTHDISMALEGEN	ProRS_J10_NASALPOLYP	0.0111309	0.457395	0.339709	4497
PRS_N14_OTHDISMALEGEN	ProRS_J10_PLEURA	-0.00789952	0.485252	0.314032	8790
PRS_N14_OTHDISMALEGEN	ProRS_J10_PLEUREFFUSION	0.00697999	0.541432	0.266456	8292
PRS_N14_OTHDISMALEGEN	ProRS_J10_VOCALLARYNX	-0.0299737	0.0336618	1.47286	5047
PRS_N14_OTHDISMALEGEN	ProRS_JOINTPAIN	-0.00512104	0.683352	0.165356	6680
PRS_N14_OTHDISMALEGEN	ProRS_K11_ACUTPANC	-0.00119552	0.916453	0.0378896	7756
PRS_N14_OTHDISMALEGEN	ProRS_K11_BILIAOTH	0.0129518	0.239358	0.620953	8273
PRS_N14_OTHDISMALEGEN	ProRS_K11_CD_STRICT2	-0.00252145	0.847607	0.0718055	5929
PRS_N14_OTHDISMALEGEN	ProRS_K11_CHOLECYST	0.0134808	0.267766	0.572244	6775
PRS_N14_OTHDISMALEGEN	ProRS_K11_CHOLELITH	0.0044889	0.707542	0.150248	7135
PRS_N14_OTHDISMALEGEN	ProRS_K11_CHRONGASTR	-0.00446953	0.728442	0.137605	6068
PRS_N14_OTHDISMALEGEN	ProRS_K11_COELIAC	0.000202405	0.986887	0.00573248	6780
PRS_N14_OTHDISMALEGEN	ProRS_K11_CONSTIPATION	-0.00655765	0.538809	0.268565	8812
PRS_N14_OTHDISMALEGEN	ProRS_K11_DIAHER	0.0112558	0.357886	0.446255	6798
PRS_N14_OTHDISMALEGEN	ProRS_K11_DISLIVOTH	0.0022315	0.835264	0.0781765	8719
PRS_N14_OTHDISMALEGEN	ProRS_K11_DISORD_TEETH	-0.0126441	0.297944	0.525866	6775
PRS_N14_OTHDISMALEGEN	ProRS_K11_DIVERTIC	-0.0155516	0.188081	0.725654	7506
PRS_N14_OTHDISMALEGEN	ProRS_K11_DULC	-0.00557348	0.693017	0.159256	5215
PRS_N14_OTHDISMALEGEN	ProRS_K11_ENERCOLNONINF	-0.0218124	0.107027	0.970507	6322
PRS_N14_OTHDISMALEGEN	ProRS_K11_FISTULA	-0.016626	0.198925	0.701312	5984
PRS_N14_OTHDISMALEGEN	ProRS_K11_FUNCDYSP	0.0101844	0.483129	0.315936	4798
PRS_N14_OTHDISMALEGEN	ProRS_K11_GASTRODUOULC	0.000521017	0.969363	0.0135138	5703
PRS_N14_OTHDISMALEGEN	ProRS_K11_GULC	-0.000873123	0.947152	0.0235804	5891
PRS_N14_OTHDISMALEGEN	ProRS_K11_HERING	0.0107731	0.418251	0.378563	5652
PRS_N14_OTHDISMALEGEN	ProRS_K11_HERNIA	0.0123993	0.300666	0.521916	7132
PRS_N14_OTHDISMALEGEN	ProRS_K11_IBS	0.00889311	0.497418	0.303278	5884
PRS_N14_OTHDISMALEGEN	ProRS_K11_ILEUS	-0.00887231	0.483078	0.315983	6255
PRS_N14_OTHDISMALEGEN	ProRS_K11_INTESTOTH	-0.00939824	0.415239	0.381702	8162
PRS_N14_OTHDISMALEGEN	ProRS_K11_LIP_ORAL_MUCOSA	3.28e-05	0.997724	0.000989393	7579
PRS_N14_OTHDISMALEGEN	ProRS_K11_LIVER	0.00178827	0.869628	0.0606666	8798
PRS_N14_OTHDISMALEGEN	ProRS_K11_MALABSORB	-7.78e-05	0.995006	0.00217418	6649
PRS_N14_OTHDISMALEGEN	ProRS_K11_OESITIS	0.00254422	0.853924	0.0685808	5454
PRS_N14_OTHDISMALEGEN	ProRS_K11_OESOBST	-0.00129888	0.917065	0.0376001	6446
PRS_N14_OTHDISMALEGEN	ProRS_K11_OESSTODUO	0.0063924	0.592691	0.227172	7275
PRS_N14_OTHDISMALEGEN	ProRS_K11_OESULC	0.00782423	0.589882	0.229235	4828
PRS_N14_OTHDISMALEGEN	ProRS_K11_ORAL	0.00166285	0.896681	0.0473622	6099
PRS_N14_OTHDISMALEGEN	ProRS_K11_OTHANRECT	-0.0155668	0.273296	0.563367	5255
PRS_N14_OTHDISMALEGEN	ProRS_K11_OTHDIG	0.00205782	0.850302	0.070427	8748
PRS_N14_OTHDISMALEGEN	ProRS_K11_OTHDISDIG	0.0143301	0.186104	0.730245	8643
PRS_N14_OTHDISMALEGEN	ProRS_K11_OTHDISOES	-0.000689993	0.954387	0.0202753	6880
PRS_N14_OTHDISMALEGEN	ProRS_K11_OTHDISSTOMDUOD	0.00201862	0.867622	0.0616694	6935
PRS_N14_OTHDISMALEGEN	ProRS_K11_OTHENTERCOL	-0.0190582	0.142012	0.847675	6455
PRS_N14_OTHDISMALEGEN	ProRS_K11_OTHFUNC	0.00980808	0.439208	0.35733	6784
PRS_N14_OTHDISMALEGEN	ProRS_K11_OTHGASTR	-0.0089992	0.474942	0.323359	6648
PRS_N14_OTHDISMALEGEN	ProRS_K11_OTHILEUS	-0.00278753	0.827673	0.0821411	6198
PRS_N14_OTHDISMALEGEN	ProRS_K11_OTHINT	-0.0096418	0.428239	0.368314	6896
PRS_N14_OTHDISMALEGEN	ProRS_K11_OTHPERITON	0.009023	0.402209	0.395548	8693
PRS_N14_OTHDISMALEGEN	ProRS_K11_PERITON	-0.000854727	0.936505	0.0284897	8730
PRS_N14_OTHDISMALEGEN	ProRS_K11_POSTOPDIS	-0.0105848	0.353227	0.451947	7728
PRS_N14_OTHDISMALEGEN	ProRS_K11_REFLUX	0.00963258	0.414831	0.382129	7393
PRS_N14_OTHDISMALEGEN	ProRS_K11_UC_STRICT2	-0.0210387	0.110106	0.958188	5820
PRS_N14_OTHDISMALEGEN	ProRS_K11_UMBHER	-0.0118476	0.363975	0.438928	5881
PRS_N14_OTHDISMALEGEN	ProRS_K11_VENTHER	0.00129214	0.922225	0.0351631	6027
PRS_N14_OTHDISMALEGEN	ProRS_KRA_PSY_ALCOH_EXMORE	0.0154686	0.196442	0.706765	7015
PRS_N14_OTHDISMALEGEN	ProRS_KRA_PSY_ANXIETY_EXMORE	-0.00596603	0.586478	0.231749	8356
PRS_N14_OTHDISMALEGEN	ProRS_KRA_PSY_ANYMENTAL	-0.00655228	0.541663	0.266271	8748
PRS_N14_OTHDISMALEGEN	ProRS_KRA_PSY_SCHIZODEL_EXMORE	0.0074506	0.560227	0.251636	6190
PRS_N14_OTHDISMALEGEN	ProRS_KRA_PSY_SUBSTANCE_EXMORE	0.00219493	0.845321	0.0729782	8444
PRS_N14_OTHDISMALEGEN	ProRS_L12_ABSCESS_CUT	0.0031969	0.79036	0.102175	6984
PRS_N14_OTHDISMALEGEN	ProRS_L12_ATROPHICSKIN	-0.00959794	0.450913	0.345907	6161
PRS_N14_OTHDISMALEGEN	ProRS_L12_CELLULITIS	-0.0193062	0.10416	0.982299	7849
PRS_N14_OTHDISMALEGEN	ProRS_L12_DERMATITISECZEMA	-0.00490734	0.64634	0.189539	8767
PRS_N14_OTHDISMALEGEN	ProRS_L12_FOLLICULARCYST	-0.00329491	0.819882	0.0862489	4798
PRS_N14_OTHDISMALEGEN	ProRS_L12_INFECT_SKIN	-0.0136641	0.247653	0.606156	7792
PRS_N14_OTHDISMALEGEN	ProRS_L12_NAILDIS	-0.00861293	0.535943	0.270882	5181
PRS_N14_OTHDISMALEGEN	ProRS_L12_OTHERDISSKINANDSUBCUTIS	-0.0018745	0.874216	0.0583811	7117
PRS_N14_OTHDISMALEGEN	ProRS_L12_OTHERSKINSUBCUTIS	-0.00317839	0.77459	0.110928	8107
PRS_N14_OTHDISMALEGEN	ProRS_L12_PAPULOSQUAMOUS	-0.00067558	0.951145	0.0217534	8383
PRS_N14_OTHDISMALEGEN	ProRS_L12_PSORI_NAS	0.00440734	0.685106	0.164242	8522
PRS_N14_OTHDISMALEGEN	ProRS_L12_PSORIASIS	-0.000998538	0.927239	0.0328081	8454
PRS_N14_OTHDISMALEGEN	ProRS_L12_SKINSUBCUTISNAS	-0.000588394	0.960132	0.0176692	7197
PRS_N14_OTHDISMALEGEN	ProRS_M13_ARTHROPATHIES	-0.0140192	0.266043	0.575048	7689
PRS_N14_OTHDISMALEGEN	ProRS_M13_ARTHROSIS	-0.00711164	0.566927	0.246473	7653
PRS_N14_OTHDISMALEGEN	ProRS_M13_ARTHROSIS_INCLAVO	-0.00947838	0.426393	0.37019	8485
PRS_N14_OTHDISMALEGEN	ProRS_M13_ARTHROSIS_KNEE	-0.00744182	0.575382	0.240044	6531
PRS_N14_OTHDISMALEGEN	ProRS_M13_ARTHROSIS_OTH	0.00498577	0.681912	0.166272	7052
PRS_N14_OTHDISMALEGEN	ProRS_M13_ARTHROSIS_POLY	0.00336012	0.788801	0.103032	6373
PRS_N14_OTHDISMALEGEN	ProRS_M13_ARTHTROSIS_COX	-0.00692809	0.614519	0.211465	6585
PRS_N14_OTHDISMALEGEN	ProRS_M13_ARTHTROSIS_COX_PRIM_ICD10	-0.0165605	0.206839	0.684368	6252
PRS_N14_OTHDISMALEGEN	ProRS_M13_BONECONTINUITY	0.000322038	0.978179	0.00958179	7250
PRS_N14_OTHDISMALEGEN	ProRS_M13_BONEDISNAS	0.0231213	0.0564353	1.24845	6814
PRS_N14_OTHDISMALEGEN	ProRS_M13_CERVICALGIA	0.00758174	0.521514	0.282734	7217
PRS_N14_OTHDISMALEGEN	ProRS_M13_CERVICDISC	0.00880486	0.460453	0.336815	7032
PRS_N14_OTHDISMALEGEN	ProRS_M13_DEFORMDORSO	0.000678859	0.953711	0.0205831	7659
PRS_N14_OTHDISMALEGEN	ProRS_M13_DORSALGIANAS	0.00110911	0.92255	0.03501	7725
PRS_N14_OTHDISMALEGEN	ProRS_M13_DORSOPATHY	-0.00100571	0.931051	0.0310264	7990
PRS_N14_OTHDISMALEGEN	ProRS_M13_DORSOPATHYOTH	0.00989199	0.413964	0.383037	7311
PRS_N14_OTHDISMALEGEN	ProRS_M13_DUPUTRYEN	-0.00923266	0.447576	0.349133	6835
PRS_N14_OTHDISMALEGEN	ProRS_M13_ENTESOPATHYOTH	0.0063198	0.629011	0.201341	5844
PRS_N14_OTHDISMALEGEN	ProRS_M13_FIBROBLASTIC	-0.0194097	0.107122	0.97012	6948
PRS_N14_OTHDISMALEGEN	ProRS_M13_GANGLION	0.0120317	0.373802	0.427358	5511
PRS_N14_OTHDISMALEGEN	ProRS_M13_GOUT	-0.00555913	0.655279	0.183574	6601
PRS_N14_OTHDISMALEGEN	ProRS_M13_HALLUXRIGIDUS	-0.00429994	0.787613	0.103687	4238
PRS_N14_OTHDISMALEGEN	ProRS_M13_HALLUXVALGUS	0.0010384	0.945505	0.0243361	4361
PRS_N14_OTHDISMALEGEN	ProRS_M13_HAMMERTOE	0.0088146	0.523541	0.281049	5244
PRS_N14_OTHDISMALEGEN	ProRS_M13_IMPINGEMENT	-0.00654466	0.588733	0.230081	6869
PRS_N14_OTHDISMALEGEN	ProRS_M13_INTERVERTEB	0.00838521	0.473442	0.324733	7345
PRS_N14_OTHDISMALEGEN	ProRS_M13_KNEEDERANGEMENTS	-0.00113841	0.938474	0.0275778	4617
PRS_N14_OTHDISMALEGEN	ProRS_M13_LIMBPAIN	-0.00990941	0.422588	0.374083	6766
PRS_N14_OTHDISMALEGEN	ProRS_M13_LOWBACKPAIN	0.00322787	0.798891	0.0975124	6573
PRS_N14_OTHDISMALEGEN	ProRS_M13_LUMBAR_PROLAPSE	0.0215853	0.0711842	1.14762	7046
PRS_N14_OTHDISMALEGEN	ProRS_M13_MENISCUSDERANGEMENTS	0.00450715	0.75754	0.120595	4710
PRS_N14_OTHDISMALEGEN	ProRS_M13_OSTEOCHONDRO	-0.000714129	0.946976	0.023661	8694
PRS_N14_OTHDISMALEGEN	ProRS_M13_OSTEOPOROSIS	-0.00311214	0.77632	0.109959	8492
PRS_N14_OTHDISMALEGEN	ProRS_M13_OTHERBONE	0.00803185	0.494771	0.305596	7229
PRS_N14_OTHDISMALEGEN	ProRS_M13_OTHERJOINT	-0.0210555	0.129313	0.888359	5535
PRS_N14_OTHDISMALEGEN	ProRS_M13_POLYARTHROPATHIES	0.000656104	0.959225	0.0180795	7222
PRS_N14_OTHDISMALEGEN	ProRS_M13_RHEUMA	0.000150902	0.991028	0.00391398	5968
PRS_N14_OTHDISMALEGEN	ProRS_M13_ROTATORCUFF	-0.00531292	0.640679	0.193359	7728
PRS_N14_OTHDISMALEGEN	ProRS_M13_SCIATICA	0.00343728	0.770443	0.113259	7209
PRS_N14_OTHDISMALEGEN	ProRS_M13_SHOULDER	-0.00654274	0.589385	0.229601	6816
PRS_N14_OTHDISMALEGEN	ProRS_M13_SHOULDERNAS	0.00396602	0.766082	0.115725	5631
PRS_N14_OTHDISMALEGEN	ProRS_M13_SOFTOVERUSE	-0.0106801	0.371276	0.430303	7031
PRS_N14_OTHDISMALEGEN	ProRS_M13_SOFTTISSUENAS	-0.0171771	0.140915	0.851043	7464
PRS_N14_OTHDISMALEGEN	ProRS_M13_SOFTTISSUEOTH	-0.0167176	0.158176	0.800859	7321
PRS_N14_OTHDISMALEGEN	ProRS_M13_SPINSTENOSIS	0.00139667	0.902488	0.0445587	7765
PRS_N14_OTHDISMALEGEN	ProRS_M13_SPONDYLOPATHY	0.0021838	0.84671	0.0722652	8144
PRS_N14_OTHDISMALEGEN	ProRS_M13_SPONDYLOSIS	0.00155492	0.890415	0.0504076	7908
PRS_N14_OTHDISMALEGEN	ProRS_M13_SYNOTEND	-0.00151118	0.905165	0.0432722	6355
PRS_N14_OTHDISMALEGEN	ProRS_M13_TENDOSYNOVITISNAS	-0.00741013	0.535463	0.271271	7014
PRS_N14_OTHDISMALEGEN	ProRS_M13_TOEDEFORMOTH	-0.00719624	0.616181	0.210292	5071
PRS_N14_OTHDISMALEGEN	ProRS_M13_TRIGGERFINGER	-0.000864799	0.945392	0.0243881	6295
PRS_N14_OTHDISMALEGEN	ProRS_MIGRAINE_UNSPE	-0.0131205	0.220063	0.657453	8775
PRS_N14_OTHDISMALEGEN	ProRS_N14_ACUTERENFAIL	-0.007485	0.502673	0.298714	8518
PRS_N14_OTHDISMALEGEN	ProRS_N14_CALCUKIDUR	-0.00455175	0.704942	0.151847	6934
PRS_N14_OTHDISMALEGEN	ProRS_N14_CHRONKIDNEYDIS	-0.00848934	0.472031	0.326029	8353
PRS_N14_OTHDISMALEGEN	ProRS_N14_CYSTITIS	-0.0171208	0.151836	0.818624	7019
PRS_N14_OTHDISMALEGEN	ProRS_N14_KIDUROTH	-0.00240944	0.823503	0.084335	8739
PRS_N14_OTHDISMALEGEN	ProRS_N14_NEUROMUSCDYSBLADD	-0.00575501	0.685327	0.164102	4966
PRS_N14_OTHDISMALEGEN	ProRS_N14_OBSTRUREFLUROPATH	-0.00964767	0.407236	0.390154	7752
PRS_N14_OTHDISMALEGEN	ProRS_N14_OTHBLADD	-0.00046675	0.967834	0.0141992	7469
PRS_N14_OTHDISMALEGEN	ProRS_N14_RENALTUB	0.00210836	0.851631	0.0697487	8880
PRS_N14_OTHDISMALEGEN	ProRS_N14_RENFAILNAS	-0.0195647	0.117568	0.92971	6518
PRS_N14_OTHDISMALEGEN	ProRS_N14_URETHRALSTRICT	-0.0133642	0.280372	0.552265	6533
PRS_N14_OTHDISMALEGEN	ProRS_N14_URETHRAOTH	0.0120628	0.316185	0.500058	7622
PRS_N14_OTHDISMALEGEN	ProRS_N14_URINOTH	0.0107582	0.374311	0.426767	7646
PRS_N14_OTHDISMALEGEN	ProRS_NEURODEGOTH	0.0202097	0.104386	0.981358	6845
PRS_N14_OTHDISMALEGEN	ProRS_RHEUMA_NOS	-0.00444178	0.692983	0.159277	8364
PRS_N14_OTHDISMALEGEN	ProRS_RHEUMA_OTHER_WIDE	-0.00265015	0.814419	0.0891523	8338
PRS_N14_OTHDISMALEGEN	ProRS_SLE_FG	0.000204642	0.98873	0.00492248	4978
PRS_N14_OTHDISMALEGEN	ProRS_SMOKING_DEPEND	0.0119646	0.285011	0.545139	8575
PRS_N14_OTHDISMALEGEN	ProRS_T1D	0.000472101	0.972958	0.0119057	5261
PRS_N14_OTHDISMALEGEN	ProRS_T2D	-0.0158633	0.167561	0.775828	8614
PRS_N14_OTHDISMALEGEN	ProRS_ULCERNAS	-0.012451	0.368465	0.433604	5346
PRS_N14_OTHFEMPELINF	ProRS_AB1_BACT_BIR_OTHER_INF_AGENTS	-0.0278894	0.0218136	1.66127	7308
PRS_N14_OTHFEMPELINF	ProRS_AB1_BACT_INTEST_OTH	0.00753323	0.570893	0.243445	5692
PRS_N14_OTHFEMPELINF	ProRS_AB1_INTESTINAL_INFECTIONS	0.00332647	0.773169	0.111725	7523
PRS_N14_OTHFEMPELINF	ProRS_AB1_MYCOSES	-0.00299758	0.795393	0.0994184	7508
PRS_N14_OTHFEMPELINF	ProRS_AB1_OTHER_BACT_INOTHER	-0.0294684	0.0141525	1.84917	7169
PRS_N14_OTHFEMPELINF	ProRS_AB1_OTHER_BACTERIAL	-0.00225829	0.845981	0.0726393	7580
PRS_N14_OTHFEMPELINF	ProRS_AB1_OTHER_SEPSIS	0.00521352	0.651525	0.186069	7546
PRS_N14_OTHFEMPELINF	ProRS_AB1_OTHER_VIRAL	-0.0131879	0.300508	0.522144	6183
PRS_N14_OTHFEMPELINF	ProRS_AB1_STREPTSTAPHYCOCC_INOTHER	-0.00462144	0.710583	0.148385	6783
PRS_N14_OTHFEMPELINF	ProRS_AB1_VIRAL_NOS	-0.0102949	0.425058	0.371551	6017
PRS_N14_OTHFEMPELINF	ProRS_AB1_VIRAL_SKIN_MUCOUS_MEMBRANE	-0.0125128	0.311496	0.506548	6549
PRS_N14_OTHFEMPELINF	ProRS_ASTHMA_NAS	-0.0250117	0.0742081	1.12955	5270
PRS_N14_OTHFEMPELINF	ProRS_AUD	-0.0375378	0.00167426	2.77618	7051
PRS_N14_OTHFEMPELINF	ProRS_BACT_INTEST_INFECTION_NOS	0.00592338	0.69119	0.160403	4524
PRS_N14_OTHFEMPELINF	ProRS_C3_NONHODGKIN_EXALLC	-0.0177174	0.187792	0.726323	5784
PRS_N14_OTHFEMPELINF	ProRS_C3_OTHER_SKIN_EXALLC	-0.0109416	0.383007	0.416793	6376
PRS_N14_OTHFEMPELINF	ProRS_C3_SQUOMOUS_CELL_CARCINOMA_SKIN_EXALLC	-0.00210238	0.866605	0.0621787	6390
PRS_N14_OTHFEMPELINF	ProRS_CD2_BENIGN_COLON_NOS	-0.0129425	0.441889	0.354687	3564
PRS_N14_OTHFEMPELINF	ProRS_CD2_BENIGN_COLORECANI	-0.0346872	0.00266917	2.57362	7534
PRS_N14_OTHFEMPELINF	ProRS_CD2_BENIGN_LIPOMATOUS	0.00438421	0.767742	0.114785	4557
PRS_N14_OTHFEMPELINF	ProRS_CD2_BENIGN_MELANOCYTIC	0.00510353	0.72379	0.140387	4813
PRS_N14_OTHFEMPELINF	ProRS_CD2_BENIGN_OTHERDIGESTIVE	0.0026157	0.858957	0.0660287	4640
PRS_N14_OTHFEMPELINF	ProRS_CD2_BENIGN_SIGMOID_COLON	-0.0394532	0.000617248	3.20954	7548
PRS_N14_OTHFEMPELINF	ProRS_CHRONNAS	-0.0297763	0.0293174	1.53287	5400
PRS_N14_OTHFEMPELINF	ProRS_COPD_EARLY	-0.0333301	0.00489709	2.31006	7529
PRS_N14_OTHFEMPELINF	ProRS_D3_AGRANULOCYTOSIS	0.00920801	0.440714	0.355843	7418
PRS_N14_OTHFEMPELINF	ProRS_D3_ANAEMIA_IRONDEF_NAS	-0.0214767	0.0625793	1.20357	7540
PRS_N14_OTHFEMPELINF	ProRS_D3_ANAEMIANAS	-0.019244	0.100652	0.997178	7458
PRS_N14_OTHFEMPELINF	ProRS_DUODENAL_ULCER_UNSPE_ACUTE_CHRONIC_WO_HAEMORRHAGE_PERFORATION	-0.0232158	0.0729395	1.13704	6064
PRS_N14_OTHFEMPELINF	ProRS_E4_ENDOGLAND	-0.0140379	0.227733	0.642574	7419
PRS_N14_OTHFEMPELINF	ProRS_E4_FLUIDELECTRO	-0.0236287	0.0744629	1.12806	6564
PRS_N14_OTHFEMPELINF	ProRS_E4_HYPERCHOL	-0.0525667	6.78e-05	4.1688	6848
PRS_N14_OTHFEMPELINF	ProRS_E4_HYPERLIPNAS	-0.052961	4.04e-05	4.39349	6236
PRS_N14_OTHFEMPELINF	ProRS_E4_LIPOPROT	-0.0522516	7.2e-05	4.14278	6944
PRS_N14_OTHFEMPELINF	ProRS_E4_METABOLIA	-0.0459214	0.000256053	3.59167	7658
PRS_N14_OTHFEMPELINF	ProRS_E4_OBESITY	-0.0221282	0.0572445	1.24227	7544
PRS_N14_OTHFEMPELINF	ProRS_E4_OBESITYNAS	-0.0200389	0.0851327	1.0699	7564
PRS_N14_OTHFEMPELINF	ProRS_E4_THYROID	-0.0226606	0.0596855	1.22413	6981
PRS_N14_OTHFEMPELINF	ProRS_E4_VOLUME	-0.000967482	0.940199	0.0267802	6288
PRS_N14_OTHFEMPELINF	ProRS_F5_ALCOHOL_DEPENDENCE	-0.0520905	7.9e-05	4.10233	5813
PRS_N14_OTHFEMPELINF	ProRS_F5_ALCOHOLAC	-0.0289593	0.0244748	1.61128	6065
PRS_N14_OTHFEMPELINF	ProRS_F5_ANXIETY	-0.0497632	1.56e-05	4.80761	7552
PRS_N14_OTHFEMPELINF	ProRS_F5_DEPRESSIO	-0.0240201	0.0387896	1.41128	7527
PRS_N14_OTHFEMPELINF	ProRS_FALLS	-0.0163584	0.164796	0.783053	7517
PRS_N14_OTHFEMPELINF	ProRS_G6_CARPTU	-0.00421881	0.770009	0.113504	5172
PRS_N14_OTHFEMPELINF	ProRS_G6_CPETAL	-0.0237846	0.0427762	1.3688	7490
PRS_N14_OTHFEMPELINF	ProRS_G6_EPIPAROX	-0.0216828	0.073438	1.13408	6983
PRS_N14_OTHFEMPELINF	ProRS_G6_EPLEPSY	-0.0119164	0.362065	0.441213	5931
PRS_N14_OTHFEMPELINF	ProRS_G6_HEMIPLE	-0.0130649	0.266285	0.574653	7566
PRS_N14_OTHFEMPELINF	ProRS_G6_MIGRAINE	-0.00713248	0.54571	0.263038	7199
PRS_N14_OTHFEMPELINF	ProRS_G6_MS	-0.0495477	0.00108011	2.96653	4489
PRS_N14_OTHFEMPELINF	ProRS_G6_OTHNEU	-0.025708	0.027175	1.56583	7515
PRS_N14_OTHFEMPELINF	ProRS_G6_ROOTPLEXOTHUNS	-0.00499945	0.684055	0.164909	6652
PRS_N14_OTHFEMPELINF	ProRS_G6_SLEEPAPNO	-0.0144279	0.212115	0.673428	7489
PRS_N14_OTHFEMPELINF	ProRS_G6_SLEEPDISOTH	-0.0210663	0.0802982	1.09529	6962
PRS_N14_OTHFEMPELINF	ProRS_GOUT_NOS	-0.00998755	0.390027	0.408905	7495
PRS_N14_OTHFEMPELINF	ProRS_H7_CATARACTOTHER	-0.0187194	0.117193	0.931098	7176
PRS_N14_OTHFEMPELINF	ProRS_H7_CATARACTSENILE	-0.0129156	0.28462	0.545734	7064
PRS_N14_OTHFEMPELINF	ProRS_H7_CHOROIDRETINA	-0.010967	0.34929	0.456814	7543
PRS_N14_OTHFEMPELINF	ProRS_H7_EYELIDDIS	-0.0220982	0.0839767	1.07584	6123
PRS_N14_OTHFEMPELINF	ProRS_H7_GLAUCNAS	-0.0213601	0.0671657	1.17285	7407
PRS_N14_OTHFEMPELINF	ProRS_H7_GLAUCOMA	-0.0283021	0.01459	1.83595	7492
PRS_N14_OTHFEMPELINF	ProRS_H7_OCUMUSCLE	-0.0234463	0.0417948	1.37888	7573
PRS_N14_OTHFEMPELINF	ProRS_H7_VISUDISTURB	-0.0414346	0.000357701	3.44648	7497
PRS_N14_OTHFEMPELINF	ProRS_H8_MIDDLEMASTOID	-0.00680967	0.648584	0.188034	4500
PRS_N14_OTHFEMPELINF	ProRS_H8_OTHEREAR	-0.00875737	0.448405	0.34833	7507
PRS_N14_OTHFEMPELINF	ProRS_I9_AF	-0.0184984	0.208124	0.681678	5010
PRS_N14_OTHFEMPELINF	ProRS_I9_ANGINA	-0.054091	9.58e-05	4.01874	5628
PRS_N14_OTHFEMPELINF	ProRS_I9_ARTOTH	-0.0280413	0.0211926	1.67382	6780
PRS_N14_OTHFEMPELINF	ProRS_I9_CARDMYO	-0.00765261	0.558642	0.252866	6002
PRS_N14_OTHFEMPELINF	ProRS_I9_CHD	-0.0273491	0.0423432	1.37322	5804
PRS_N14_OTHFEMPELINF	ProRS_I9_CONDUCTIO	-0.0193373	0.116287	0.93447	6759
PRS_N14_OTHFEMPELINF	ProRS_I9_CORATHER	-0.0412959	0.00142111	2.84737	6402
PRS_N14_OTHFEMPELINF	ProRS_I9_HEARTFAIL	-0.00640332	0.58623	0.231932	7618
PRS_N14_OTHFEMPELINF	ProRS_I9_HYPOTE	-0.0145364	0.211423	0.674849	7532
PRS_N14_OTHFEMPELINF	ProRS_I9_HYPTENS	-0.0454047	0.000331936	3.47895	6997
PRS_N14_OTHFEMPELINF	ProRS_I9_HYPTENSESS	-0.0423507	0.000829146	3.08137	7030
PRS_N14_OTHFEMPELINF	ProRS_I9_HYPTENSPUL	-0.0111221	0.457037	0.340049	4541
PRS_N14_OTHFEMPELINF	ProRS_I9_HYPTENSRD	0.00191303	0.902385	0.044608	4334
PRS_N14_OTHFEMPELINF	ProRS_I9_IHD	-0.0422037	0.00150585	2.82222	6115
PRS_N14_OTHFEMPELINF	ProRS_I9_MI_STRICT	-0.0577681	7.95e-06	5.09983	6138
PRS_N14_OTHFEMPELINF	ProRS_I9_OTHARR	-0.00627738	0.61227	0.213057	6625
PRS_N14_OTHFEMPELINF	ProRS_I9_OTHILLHEART	-0.00423539	0.731234	0.135944	6788
PRS_N14_OTHFEMPELINF	ProRS_I9_OTHPER	-0.0460607	0.000103322	3.98581	7393
PRS_N14_OTHFEMPELINF	ProRS_I9_PAROXTAC	0.00457866	0.770213	0.113389	4177
PRS_N14_OTHFEMPELINF	ProRS_I9_PHLETHROM	-0.000780247	0.950424	0.0220825	6409
PRS_N14_OTHFEMPELINF	ProRS_I9_PHLETHROMBDVTLOW	-0.0012663	0.921115	0.035686	6178
PRS_N14_OTHFEMPELINF	ProRS_I9_PULMEMB	-0.0164514	0.156712	0.804897	7451
PRS_N14_OTHFEMPELINF	ProRS_I9_RHEUVALV	-0.000449947	0.9689	0.013721	7534
PRS_N14_OTHFEMPELINF	ProRS_I9_SECONDRIGHT	0.010022	0.391801	0.406935	7382
PRS_N14_OTHFEMPELINF	ProRS_I9_STR	-0.00222881	0.847553	0.071833	7460
PRS_N14_OTHFEMPELINF	ProRS_I9_TIA	-0.00659998	0.592726	0.227146	6794
PRS_N14_OTHFEMPELINF	ProRS_I9_UAP	-0.020609	0.168113	0.774399	4593
PRS_N14_OTHFEMPELINF	ProRS_I9_VARICVE	0.00791322	0.604564	0.218558	4318
PRS_N14_OTHFEMPELINF	ProRS_I9_VTE	-0.0037558	0.749796	0.125057	7236
PRS_N14_OTHFEMPELINF	ProRS_IPF	-0.0204999	0.111816	0.951495	6955
PRS_N14_OTHFEMPELINF	ProRS_J10_ACUTELOWERNAS	-0.0304276	0.00996532	2.00151	7531
PRS_N14_OTHFEMPELINF	ProRS_J10_ASTHMA_EXMORE	-0.0276864	0.0476598	1.32185	5254
PRS_N14_OTHFEMPELINF	ProRS_J10_CHRONSINUSITIS	0.00570917	0.67235	0.172404	5569
PRS_N14_OTHFEMPELINF	ProRS_J10_INFLUPNEU	-0.0183423	0.147052	0.83253	7632
PRS_N14_OTHFEMPELINF	ProRS_J10_LOWCHRON	-0.0442567	0.000289199	3.5388	7023
PRS_N14_OTHFEMPELINF	ProRS_J10_LOWERINF	-0.0305867	0.00940515	2.02663	7538
PRS_N14_OTHFEMPELINF	ProRS_J10_NASALPOLYP	-0.00263017	0.867641	0.0616599	4021
PRS_N14_OTHFEMPELINF	ProRS_J10_PLEURA	0.00287656	0.80543	0.0939722	7599
PRS_N14_OTHFEMPELINF	ProRS_J10_PLEUREFFUSION	-0.00333913	0.778117	0.108955	7283
PRS_N14_OTHFEMPELINF	ProRS_J10_VOCALLARYNX	-0.0184204	0.216959	0.663623	4502
PRS_N14_OTHFEMPELINF	ProRS_JOINTPAIN	-0.0174536	0.226143	0.645616	5433
PRS_N14_OTHFEMPELINF	ProRS_K11_ACUTPANC	-0.0157048	0.207106	0.683808	6477
PRS_N14_OTHFEMPELINF	ProRS_K11_BILIAOTH	-0.011235	0.351952	0.453517	6895
PRS_N14_OTHFEMPELINF	ProRS_K11_CD_STRICT2	-0.0278326	0.0477127	1.32137	5071
PRS_N14_OTHFEMPELINF	ProRS_K11_CHOLECYST	-0.027901	0.0356662	1.44774	5686
PRS_N14_OTHFEMPELINF	ProRS_K11_CHOLELITH	-0.0157957	0.222969	0.651755	6102
PRS_N14_OTHFEMPELINF	ProRS_K11_CHRONGASTR	-0.0355976	0.0104133	1.98241	5202
PRS_N14_OTHFEMPELINF	ProRS_K11_COELIAC	-0.00563752	0.664492	0.17751	5950
PRS_N14_OTHFEMPELINF	ProRS_K11_CONSTIPATION	-0.0163437	0.155833	0.80734	7570
PRS_N14_OTHFEMPELINF	ProRS_K11_DIAHER	-0.035283	0.00501443	2.29978	6685
PRS_N14_OTHFEMPELINF	ProRS_K11_DISLIVOTH	-0.00592946	0.608568	0.215691	7515
PRS_N14_OTHFEMPELINF	ProRS_K11_DISORD_TEETH	-0.0264309	0.0442762	1.35383	5815
PRS_N14_OTHFEMPELINF	ProRS_K11_DIVERTIC	-0.0404503	0.0014123	2.85007	6489
PRS_N14_OTHFEMPELINF	ProRS_K11_DULC	-0.0442536	0.00387747	2.41145	4373
PRS_N14_OTHFEMPELINF	ProRS_K11_ENERCOLNONINF	-0.0203664	0.152129	0.817787	5450
PRS_N14_OTHFEMPELINF	ProRS_K11_FISTULA	-0.0320061	0.022008	1.65742	5129
PRS_N14_OTHFEMPELINF	ProRS_K11_FUNCDYSP	-0.0353259	0.0239099	1.62142	4118
PRS_N14_OTHFEMPELINF	ProRS_K11_GASTRODUOULC	-0.0406556	0.00536269	2.27062	4831
PRS_N14_OTHFEMPELINF	ProRS_K11_GULC	-0.0243577	0.086719	1.06189	5045
PRS_N14_OTHFEMPELINF	ProRS_K11_HERING	0.0163043	0.25763	0.589003	4862
PRS_N14_OTHFEMPELINF	ProRS_K11_HERNIA	-0.0372948	0.00359096	2.44479	6398
PRS_N14_OTHFEMPELINF	ProRS_K11_IBS	-0.0566213	3.23e-05	4.49091	5415
PRS_N14_OTHFEMPELINF	ProRS_K11_ILEUS	-0.0327924	0.0152215	1.81754	5497
PRS_N14_OTHFEMPELINF	ProRS_K11_INTESTOTH	-0.0410031	0.000862583	3.0642	6920
PRS_N14_OTHFEMPELINF	ProRS_K11_LIP_ORAL_MUCOSA	0.0122245	0.324565	0.488699	6517
PRS_N14_OTHFEMPELINF	ProRS_K11_LIVER	0.000498073	0.966286	0.0148944	7558
PRS_N14_OTHFEMPELINF	ProRS_K11_MALABSORB	-0.0105507	0.420998	0.37572	5829
PRS_N14_OTHFEMPELINF	ProRS_K11_OESITIS	-0.0320134	0.0331608	1.47938	4659
PRS_N14_OTHFEMPELINF	ProRS_K11_OESOBST	-0.0338279	0.0124421	1.90511	5466
PRS_N14_OTHFEMPELINF	ProRS_K11_OESSTODUO	-0.0430591	0.000831942	3.07991	6341
PRS_N14_OTHFEMPELINF	ProRS_K11_OESULC	-0.0253713	0.107643	0.968014	4096
PRS_N14_OTHFEMPELINF	ProRS_K11_ORAL	-0.0200448	0.147902	0.830027	5234
PRS_N14_OTHFEMPELINF	ProRS_K11_OTHANRECT	-0.0479396	0.00137074	2.86305	4506
PRS_N14_OTHFEMPELINF	ProRS_K11_OTHDIG	-0.0211292	0.0699644	1.15512	7559
PRS_N14_OTHFEMPELINF	ProRS_K11_OTHDISDIG	-0.0190752	0.100696	0.99699	7467
PRS_N14_OTHFEMPELINF	ProRS_K11_OTHDISOES	-0.0172845	0.189754	0.721808	5772
PRS_N14_OTHFEMPELINF	ProRS_K11_OTHDISSTOMDUOD	-0.033787	0.00940113	2.02682	5965
PRS_N14_OTHFEMPELINF	ProRS_K11_OTHENTERCOL	-0.0242692	0.0815115	1.08878	5565
PRS_N14_OTHFEMPELINF	ProRS_K11_OTHFUNC	-0.0116127	0.383046	0.416749	5928
PRS_N14_OTHFEMPELINF	ProRS_K11_OTHGASTR	-0.0430103	0.00159392	2.79753	5704
PRS_N14_OTHFEMPELINF	ProRS_K11_OTHILEUS	-0.0268832	0.0476862	1.32161	5452
PRS_N14_OTHFEMPELINF	ProRS_K11_OTHINT	-0.0275815	0.0356149	1.44837	5874
PRS_N14_OTHFEMPELINF	ProRS_K11_OTHPERITON	-0.0354908	0.00215585	2.66638	7506
PRS_N14_OTHFEMPELINF	ProRS_K11_PERITON	-0.0345168	0.00283309	2.54774	7525
PRS_N14_OTHFEMPELINF	ProRS_K11_POSTOPDIS	-0.0160096	0.191096	0.718749	6696
PRS_N14_OTHFEMPELINF	ProRS_K11_REFLUX	-0.0299621	0.020185	1.69497	6377
PRS_N14_OTHFEMPELINF	ProRS_K11_UC_STRICT2	0.000323227	0.981722	0.00801146	5058
PRS_N14_OTHFEMPELINF	ProRS_K11_UMBHER	-0.0319734	0.0165491	1.78123	5692
PRS_N14_OTHFEMPELINF	ProRS_K11_VENTHER	-0.00421635	0.747342	0.126481	5892
PRS_N14_OTHFEMPELINF	ProRS_KRA_PSY_ALCOH_EXMORE	-0.0203971	0.111135	0.954151	6151
PRS_N14_OTHFEMPELINF	ProRS_KRA_PSY_ANXIETY_EXMORE	-0.0458093	8.08e-05	4.09284	7434
PRS_N14_OTHFEMPELINF	ProRS_KRA_PSY_ANYMENTAL	-0.0164407	0.155575	0.808061	7541
PRS_N14_OTHFEMPELINF	ProRS_KRA_PSY_SCHIZODEL_EXMORE	-0.0159674	0.235296	0.628385	5546
PRS_N14_OTHFEMPELINF	ProRS_KRA_PSY_SUBSTANCE_EXMORE	-0.0369656	0.00170049	2.76943	7352
PRS_N14_OTHFEMPELINF	ProRS_L12_ABSCESS_CUT	-0.0179489	0.165722	0.780619	6042
PRS_N14_OTHFEMPELINF	ProRS_L12_ATROPHICSKIN	-0.00207663	0.87852	0.0562484	5425
PRS_N14_OTHFEMPELINF	ProRS_L12_CELLULITIS	-0.0250859	0.0464703	1.33282	6723
PRS_N14_OTHFEMPELINF	ProRS_L12_DERMATITISECZEMA	-0.02704	0.0193775	1.7127	7517
PRS_N14_OTHFEMPELINF	ProRS_L12_FOLLICULARCYST	-0.0355739	0.0214551	1.66847	4197
PRS_N14_OTHFEMPELINF	ProRS_L12_INFECT_SKIN	-0.0361749	0.00395509	2.40284	6640
PRS_N14_OTHFEMPELINF	ProRS_L12_NAILDIS	0.0180681	0.226665	0.644616	4501
PRS_N14_OTHFEMPELINF	ProRS_L12_OTHERDISSKINANDSUBCUTIS	0.0159577	0.210993	0.675733	6154
PRS_N14_OTHFEMPELINF	ProRS_L12_OTHERSKINSUBCUTIS	-0.00440694	0.713347	0.146699	6963
PRS_N14_OTHFEMPELINF	ProRS_L12_PAPULOSQUAMOUS	-0.00562836	0.633402	0.19832	7212
PRS_N14_OTHFEMPELINF	ProRS_L12_PSORI_NAS	-0.00763337	0.5143	0.288783	7325
PRS_N14_OTHFEMPELINF	ProRS_L12_PSORIASIS	-0.0134236	0.25315	0.596622	7270
PRS_N14_OTHFEMPELINF	ProRS_L12_SKINSUBCUTISNAS	0.0203358	0.108672	0.963883	6237
PRS_N14_OTHFEMPELINF	ProRS_M13_ARTHROPATHIES	-0.0124843	0.373395	0.427832	6632
PRS_N14_OTHFEMPELINF	ProRS_M13_ARTHROSIS	-0.0249649	0.0655822	1.18321	6637
PRS_N14_OTHFEMPELINF	ProRS_M13_ARTHROSIS_INCLAVO	-0.00801706	0.542574	0.265541	7416
PRS_N14_OTHFEMPELINF	ProRS_M13_ARTHROSIS_KNEE	-0.0183129	0.216242	0.665061	5428
PRS_N14_OTHFEMPELINF	ProRS_M13_ARTHROSIS_OTH	-0.0131857	0.325546	0.487387	6091
PRS_N14_OTHFEMPELINF	ProRS_M13_ARTHROSIS_POLY	-0.00875497	0.523336	0.281219	5342
PRS_N14_OTHFEMPELINF	ProRS_M13_ARTHTROSIS_COX	-0.0130612	0.370738	0.430933	5528
PRS_N14_OTHFEMPELINF	ProRS_M13_ARTHTROSIS_COX_PRIM_ICD10	0.01207	0.394907	0.403505	5370
PRS_N14_OTHFEMPELINF	ProRS_M13_BONECONTINUITY	-0.00546748	0.676197	0.169927	5852
PRS_N14_OTHFEMPELINF	ProRS_M13_BONEDISNAS	0.0277594	0.0401821	1.39597	5476
PRS_N14_OTHFEMPELINF	ProRS_M13_CERVICALGIA	-0.00750637	0.554926	0.255765	6207
PRS_N14_OTHFEMPELINF	ProRS_M13_CERVICDISC	-0.00379018	0.768387	0.11442	6053
PRS_N14_OTHFEMPELINF	ProRS_M13_DEFORMDORSO	0.0108805	0.375788	0.425057	6683
PRS_N14_OTHFEMPELINF	ProRS_M13_DORSALGIANAS	-0.0342971	0.00531379	2.2746	6626
PRS_N14_OTHFEMPELINF	ProRS_M13_DORSOPATHY	-0.0231806	0.0659471	1.1808	7017
PRS_N14_OTHFEMPELINF	ProRS_M13_DORSOPATHYOTH	-0.0289277	0.026362	1.57902	6365
PRS_N14_OTHFEMPELINF	ProRS_M13_DUPUTRYEN	-0.00157635	0.90686	0.0424598	5657
PRS_N14_OTHFEMPELINF	ProRS_M13_ENTESOPATHYOTH	-0.0315691	0.0274511	1.56144	4901
PRS_N14_OTHFEMPELINF	ProRS_M13_FIBROBLASTIC	-0.00783137	0.556404	0.254609	5763
PRS_N14_OTHFEMPELINF	ProRS_M13_GANGLION	0.00445869	0.762472	0.117776	4610
PRS_N14_OTHFEMPELINF	ProRS_M13_GOUT	5.11e-05	0.997077	0.00127136	5146
PRS_N14_OTHFEMPELINF	ProRS_M13_HALLUXRIGIDUS	0.00410246	0.807642	0.0927814	3539
PRS_N14_OTHFEMPELINF	ProRS_M13_HALLUXVALGUS	0.0087463	0.591002	0.228411	3791
PRS_N14_OTHFEMPELINF	ProRS_M13_HAMMERTOE	0.0119576	0.428734	0.367812	4388
PRS_N14_OTHFEMPELINF	ProRS_M13_IMPINGEMENT	-0.0372065	0.00482308	2.31668	5771
PRS_N14_OTHFEMPELINF	ProRS_M13_INTERVERTEB	-0.0115215	0.369194	0.432745	6351
PRS_N14_OTHFEMPELINF	ProRS_M13_KNEEDERANGEMENTS	-0.0159929	0.330789	0.480449	3784
PRS_N14_OTHFEMPELINF	ProRS_M13_LIMBPAIN	-0.0466327	0.000456949	3.34013	5759
PRS_N14_OTHFEMPELINF	ProRS_M13_LOWBACKPAIN	-0.0333547	0.01387	1.85792	5655
PRS_N14_OTHFEMPELINF	ProRS_M13_LUMBAR_PROLAPSE	0.0148252	0.2493	0.603279	6065
PRS_N14_OTHFEMPELINF	ProRS_M13_MENISCUSDERANGEMENTS	-0.00660343	0.68653	0.16334	3881
PRS_N14_OTHFEMPELINF	ProRS_M13_OSTEOCHONDRO	-0.0189355	0.102142	0.990794	7597
PRS_N14_OTHFEMPELINF	ProRS_M13_OSTEOPOROSIS	-0.0185203	0.11416	0.942487	7366
PRS_N14_OTHFEMPELINF	ProRS_M13_OTHERBONE	-0.0169161	0.196573	0.706477	5844
PRS_N14_OTHFEMPELINF	ProRS_M13_OTHERJOINT	-0.014081	0.374732	0.426279	4781
PRS_N14_OTHFEMPELINF	ProRS_M13_POLYARTHROPATHIES	-0.0360195	0.0100686	1.99703	5960
PRS_N14_OTHFEMPELINF	ProRS_M13_RHEUMA	-0.0228326	0.116207	0.934768	4981
PRS_N14_OTHFEMPELINF	ProRS_M13_ROTATORCUFF	-0.0213734	0.087362	1.05868	6450
PRS_N14_OTHFEMPELINF	ProRS_M13_SCIATICA	-0.0139668	0.2726	0.564474	6198
PRS_N14_OTHFEMPELINF	ProRS_M13_SHOULDER	-0.0373958	0.0048586	2.31349	5714
PRS_N14_OTHFEMPELINF	ProRS_M13_SHOULDERNAS	-0.01334	0.363943	0.438967	4675
PRS_N14_OTHFEMPELINF	ProRS_M13_SOFTOVERUSE	-0.0286464	0.0281594	1.55038	5905
PRS_N14_OTHFEMPELINF	ProRS_M13_SOFTTISSUENAS	-0.0166538	0.187373	0.727292	6281
PRS_N14_OTHFEMPELINF	ProRS_M13_SOFTTISSUEOTH	-0.0362644	0.00415701	2.38122	6307
PRS_N14_OTHFEMPELINF	ProRS_M13_SPINSTENOSIS	0.001512	0.902156	0.0447185	6640
PRS_N14_OTHFEMPELINF	ProRS_M13_SPONDYLOPATHY	-0.0217999	0.0850987	1.07008	7048
PRS_N14_OTHFEMPELINF	ProRS_M13_SPONDYLOSIS	-0.0281435	0.0210551	1.67664	6865
PRS_N14_OTHFEMPELINF	ProRS_M13_SYNOTEND	-0.000514401	0.970068	0.0131979	5379
PRS_N14_OTHFEMPELINF	ProRS_M13_TENDOSYNOVITISNAS	-0.0228056	0.081785	1.08733	5904
PRS_N14_OTHFEMPELINF	ProRS_M13_TOEDEFORMOTH	0.0150006	0.329577	0.482043	4237
PRS_N14_OTHFEMPELINF	ProRS_M13_TRIGGERFINGER	0.00502168	0.715279	0.145524	5294
PRS_N14_OTHFEMPELINF	ProRS_MIGRAINE_UNSPE	-0.0156434	0.174938	0.757117	7535
PRS_N14_OTHFEMPELINF	ProRS_N14_ACUTERENFAIL	0.00369984	0.757748	0.120475	7284
PRS_N14_OTHFEMPELINF	ProRS_N14_CALCUKIDUR	-0.0315315	0.0151417	1.81983	5967
PRS_N14_OTHFEMPELINF	ProRS_N14_CHRONKIDNEYDIS	0.00409482	0.735294	0.133539	7381
PRS_N14_OTHFEMPELINF	ProRS_N14_CYSTITIS	0.00220304	0.864663	0.0631531	6016
PRS_N14_OTHFEMPELINF	ProRS_N14_KIDUROTH	-0.0088035	0.451748	0.345103	7499
PRS_N14_OTHFEMPELINF	ProRS_N14_NEUROMUSCDYSBLADD	-0.0227581	0.140586	0.852059	4219
PRS_N14_OTHFEMPELINF	ProRS_N14_OBSTRUREFLUROPATH	-0.00505032	0.682928	0.165625	6922
PRS_N14_OTHFEMPELINF	ProRS_N14_OTHBLADD	0.00268619	0.832971	0.0793699	6177
PRS_N14_OTHFEMPELINF	ProRS_N14_RENALTUB	0.00142014	0.904783	0.0434558	7670
PRS_N14_OTHFEMPELINF	ProRS_N14_RENFAILNAS	0.0089735	0.495415	0.305031	5870
PRS_N14_OTHFEMPELINF	ProRS_N14_URETHRALSTRICT	-0.00285659	0.834053	0.0788065	5489
PRS_N14_OTHFEMPELINF	ProRS_N14_URETHRAOTH	-0.0276869	0.0252594	1.59758	6570
PRS_N14_OTHFEMPELINF	ProRS_N14_URINOTH	-0.0336172	0.0073427	2.13414	6402
PRS_N14_OTHFEMPELINF	ProRS_NEURODEGOTH	-0.0280066	0.0321412	1.49294	6081
PRS_N14_OTHFEMPELINF	ProRS_RHEUMA_NOS	-0.0034482	0.770331	0.113323	7320
PRS_N14_OTHFEMPELINF	ProRS_RHEUMA_OTHER_WIDE	-0.00626138	0.59902	0.222559	7213
PRS_N14_OTHFEMPELINF	ProRS_SLE_FG	-0.0129117	0.417984	0.378841	4047
PRS_N14_OTHFEMPELINF	ProRS_SMOKING_DEPEND	-0.0439848	0.000194165	3.71183	7509
PRS_N14_OTHFEMPELINF	ProRS_T1D	0.0227978	0.118702	0.925542	4807
PRS_N14_OTHFEMPELINF	ProRS_T2D	-0.0252309	0.0359353	1.44448	7503
PRS_N14_OTHFEMPELINF	ProRS_ULCERNAS	0.00696563	0.637364	0.195612	4619
PRS_N14_OTHNONINFCERVIX	ProRS_AB1_BACT_BIR_OTHER_INF_AGENTS	0.0144093	0.274006	0.56224	6279
PRS_N14_OTHNONINFCERVIX	ProRS_AB1_BACT_INTEST_OTH	-0.0116369	0.415301	0.381637	4924
PRS_N14_OTHNONINFCERVIX	ProRS_AB1_INTESTINAL_INFECTIONS	-0.00289635	0.815805	0.0884134	6481
PRS_N14_OTHNONINFCERVIX	ProRS_AB1_MYCOSES	0.00309236	0.803132	0.0952132	6523
PRS_N14_OTHNONINFCERVIX	ProRS_AB1_OTHER_BACT_INOTHER	0.00568086	0.661751	0.179306	6168
PRS_N14_OTHNONINFCERVIX	ProRS_AB1_OTHER_BACTERIAL	0.0198836	0.113653	0.94442	6492
PRS_N14_OTHNONINFCERVIX	ProRS_AB1_OTHER_SEPSIS	0.00899745	0.471467	0.326549	6459
PRS_N14_OTHNONINFCERVIX	ProRS_AB1_OTHER_VIRAL	-0.00269662	0.843375	0.073979	5377
PRS_N14_OTHNONINFCERVIX	ProRS_AB1_STREPTSTAPHYCOCC_INOTHER	0.0300104	0.0253413	1.59617	5849
PRS_N14_OTHNONINFCERVIX	ProRS_AB1_VIRAL_NOS	-0.00811398	0.55759	0.253685	5229
PRS_N14_OTHNONINFCERVIX	ProRS_AB1_VIRAL_SKIN_MUCOUS_MEMBRANE	0.0260812	0.0510042	1.29239	5604
PRS_N14_OTHNONINFCERVIX	ProRS_ASTHMA_NAS	0.0310372	0.0389008	1.41004	4605
PRS_N14_OTHNONINFCERVIX	ProRS_AUD	-0.00901201	0.482682	0.316339	6103
PRS_N14_OTHNONINFCERVIX	ProRS_BACT_INTEST_INFECTION_NOS	-0.033422	0.0378246	1.42223	3879
PRS_N14_OTHNONINFCERVIX	ProRS_C3_NONHODGKIN_EXALLC	-0.00126523	0.929798	0.0316115	5120
PRS_N14_OTHNONINFCERVIX	ProRS_C3_OTHER_SKIN_EXALLC	0.00482987	0.717777	0.144011	5611
PRS_N14_OTHNONINFCERVIX	ProRS_C3_SQUOMOUS_CELL_CARCINOMA_SKIN_EXALLC	0.0161375	0.226645	0.644654	5620
PRS_N14_OTHNONINFCERVIX	ProRS_CD2_BENIGN_COLON_NOS	-0.0184273	0.312857	0.504654	3021
PRS_N14_OTHNONINFCERVIX	ProRS_CD2_BENIGN_COLORECANI	0.0100112	0.423201	0.373453	6437
PRS_N14_OTHNONINFCERVIX	ProRS_CD2_BENIGN_LIPOMATOUS	-0.00043462	0.978381	0.00949221	3911
PRS_N14_OTHNONINFCERVIX	ProRS_CD2_BENIGN_MELANOCYTIC	0.00269625	0.86356	0.0637072	4067
PRS_N14_OTHNONINFCERVIX	ProRS_CD2_BENIGN_OTHERDIGESTIVE	0.00853709	0.590112	0.229065	3995
PRS_N14_OTHNONINFCERVIX	ProRS_CD2_BENIGN_SIGMOID_COLON	-0.000570746	0.963338	0.0162213	6501
PRS_N14_OTHNONINFCERVIX	ProRS_CHRONNAS	0.0427653	0.00367352	2.43492	4640
PRS_N14_OTHNONINFCERVIX	ProRS_COPD_EARLY	0.00796888	0.534309	0.272208	6457
PRS_N14_OTHNONINFCERVIX	ProRS_D3_AGRANULOCYTOSIS	-0.0140357	0.277405	0.556886	6376
PRS_N14_OTHNONINFCERVIX	ProRS_D3_ANAEMIA_IRONDEF_NAS	-0.0147152	0.238987	0.621626	6418
PRS_N14_OTHNONINFCERVIX	ProRS_D3_ANAEMIANAS	1.55e-05	0.999023	0.000424382	6425
PRS_N14_OTHNONINFCERVIX	ProRS_DUODENAL_ULCER_UNSPE_ACUTE_CHRONIC_WO_HAEMORRHAGE_PERFORATION	0.00361834	0.796463	0.0988343	5187
PRS_N14_OTHNONINFCERVIX	ProRS_E4_ENDOGLAND	0.0156892	0.209963	0.677856	6423
PRS_N14_OTHNONINFCERVIX	ProRS_E4_FLUIDELECTRO	0.00215477	0.879502	0.0557633	5683
PRS_N14_OTHNONINFCERVIX	ProRS_E4_HYPERCHOL	0.000117513	0.993401	0.00287528	5892
PRS_N14_OTHNONINFCERVIX	ProRS_E4_HYPERLIPNAS	-0.0144802	0.295373	0.529629	5438
PRS_N14_OTHNONINFCERVIX	ProRS_E4_LIPOPROT	-0.0027209	0.848006	0.0716013	5962
PRS_N14_OTHNONINFCERVIX	ProRS_E4_METABOLIA	0.00305535	0.821842	0.0852118	6547
PRS_N14_OTHNONINFCERVIX	ProRS_E4_OBESITY	0.00146502	0.907307	0.0422457	6466
PRS_N14_OTHNONINFCERVIX	ProRS_E4_OBESITYNAS	-0.00353806	0.777226	0.109453	6548
PRS_N14_OTHNONINFCERVIX	ProRS_E4_THYROID	-0.00567917	0.660013	0.180448	6047
PRS_N14_OTHNONINFCERVIX	ProRS_E4_VOLUME	-0.0107728	0.436859	0.359659	5477
PRS_N14_OTHNONINFCERVIX	ProRS_F5_ALCOHOL_DEPENDENCE	0.00408966	0.773018	0.11181	5036
PRS_N14_OTHNONINFCERVIX	ProRS_F5_ALCOHOLAC	0.00613304	0.657292	0.182242	5250
PRS_N14_OTHNONINFCERVIX	ProRS_F5_ANXIETY	-0.0148274	0.23418	0.63045	6459
PRS_N14_OTHNONINFCERVIX	ProRS_F5_DEPRESSIO	-0.00671608	0.59242	0.22737	6485
PRS_N14_OTHNONINFCERVIX	ProRS_FALLS	0.000338345	0.978641	0.00937662	6515
PRS_N14_OTHNONINFCERVIX	ProRS_G6_CARPTU	0.000835021	0.957441	0.0188878	4394
PRS_N14_OTHNONINFCERVIX	ProRS_G6_CPETAL	-0.0151384	0.233818	0.631122	6377
PRS_N14_OTHNONINFCERVIX	ProRS_G6_EPIPAROX	0.0233575	0.0761603	1.11827	5922
PRS_N14_OTHNONINFCERVIX	ProRS_G6_EPLEPSY	0.0269051	0.0583096	1.23426	5039
PRS_N14_OTHNONINFCERVIX	ProRS_G6_HEMIPLE	-0.00744259	0.558868	0.252691	6455
PRS_N14_OTHNONINFCERVIX	ProRS_G6_MIGRAINE	-0.0172585	0.176433	0.753421	6154
PRS_N14_OTHNONINFCERVIX	ProRS_G6_MS	-0.0179332	0.270906	0.567182	3866
PRS_N14_OTHNONINFCERVIX	ProRS_G6_OTHNEU	-0.0171806	0.169818	0.770016	6480
PRS_N14_OTHNONINFCERVIX	ProRS_G6_ROOTPLEXOTHUNS	-0.000963874	0.941919	0.0259864	5756
PRS_N14_OTHNONINFCERVIX	ProRS_G6_SLEEPAPNO	0.0161901	0.193426	0.713485	6467
PRS_N14_OTHNONINFCERVIX	ProRS_G6_SLEEPDISOTH	0.0130249	0.319574	0.495429	5909
PRS_N14_OTHNONINFCERVIX	ProRS_GOUT_NOS	-0.00800016	0.523463	0.281114	6435
PRS_N14_OTHNONINFCERVIX	ProRS_H7_CATARACTOTHER	-0.00245014	0.849288	0.070945	6145
PRS_N14_OTHNONINFCERVIX	ProRS_H7_CATARACTSENILE	-0.0034716	0.789775	0.102496	6057
PRS_N14_OTHNONINFCERVIX	ProRS_H7_CHOROIDRETINA	0.0188957	0.132969	0.87625	6504
PRS_N14_OTHNONINFCERVIX	ProRS_H7_EYELIDDIS	0.0216974	0.116998	0.931821	5235
PRS_N14_OTHNONINFCERVIX	ProRS_H7_GLAUCNAS	-0.00423383	0.734531	0.13399	6455
PRS_N14_OTHNONINFCERVIX	ProRS_H7_GLAUCOMA	-0.0101681	0.412142	0.384953	6533
PRS_N14_OTHNONINFCERVIX	ProRS_H7_OCUMUSCLE	0.00294092	0.813535	0.089624	6471
PRS_N14_OTHNONINFCERVIX	ProRS_H7_VISUDISTURB	0.000667468	0.957338	0.0189347	6474
PRS_N14_OTHNONINFCERVIX	ProRS_H8_MIDDLEMASTOID	-0.00448703	0.783279	0.106083	3781
PRS_N14_OTHNONINFCERVIX	ProRS_H8_OTHEREAR	0.0198179	0.110965	0.954815	6473
PRS_N14_OTHNONINFCERVIX	ProRS_I9_AF	-0.0191211	0.219432	0.6587	4442
PRS_N14_OTHNONINFCERVIX	ProRS_I9_ANGINA	0.00248295	0.867751	0.0616047	4850
PRS_N14_OTHNONINFCERVIX	ProRS_I9_ARTOTH	0.0166148	0.207165	0.683684	5806
PRS_N14_OTHNONINFCERVIX	ProRS_I9_CARDMYO	-0.0115499	0.407986	0.389355	5248
PRS_N14_OTHNONINFCERVIX	ProRS_I9_CHD	-0.0129827	0.369797	0.432037	4994
PRS_N14_OTHNONINFCERVIX	ProRS_I9_CONDUCTIO	-0.000240542	0.98543	0.00637409	5873
PRS_N14_OTHNONINFCERVIX	ProRS_I9_CORATHER	0.00410794	0.768164	0.114546	5500
PRS_N14_OTHNONINFCERVIX	ProRS_I9_HEARTFAIL	-0.00118095	0.925511	0.0336186	6585
PRS_N14_OTHNONINFCERVIX	ProRS_I9_HYPOTE	-0.00297163	0.812642	0.0901005	6489
PRS_N14_OTHNONINFCERVIX	ProRS_I9_HYPTENS	0.000322683	0.981054	0.00830695	6095
PRS_N14_OTHNONINFCERVIX	ProRS_I9_HYPTENSESS	0.000325281	0.980929	0.00836239	6122
PRS_N14_OTHNONINFCERVIX	ProRS_I9_HYPTENSPUL	-0.0118841	0.453211	0.3437	4062
PRS_N14_OTHNONINFCERVIX	ProRS_I9_HYPTENSRD	0.028282	0.0909377	1.04126	3835
PRS_N14_OTHNONINFCERVIX	ProRS_I9_IHD	-0.000374515	0.979086	0.00917903	5283
PRS_N14_OTHNONINFCERVIX	ProRS_I9_MI_STRICT	0.00127698	0.927088	0.0328789	5293
PRS_N14_OTHNONINFCERVIX	ProRS_I9_OTHARR	-0.00695028	0.599721	0.22205	5781
PRS_N14_OTHNONINFCERVIX	ProRS_I9_OTHILLHEART	-0.0107507	0.416	0.380906	5882
PRS_N14_OTHNONINFCERVIX	ProRS_I9_OTHPER	-0.000365389	0.977273	0.00998422	6336
PRS_N14_OTHNONINFCERVIX	ProRS_I9_PAROXTAC	-0.00527286	0.749465	0.125249	3747
PRS_N14_OTHNONINFCERVIX	ProRS_I9_PHLETHROM	0.00534651	0.692575	0.159533	5540
PRS_N14_OTHNONINFCERVIX	ProRS_I9_PHLETHROMBDVTLOW	0.00615091	0.655446	0.183463	5334
PRS_N14_OTHNONINFCERVIX	ProRS_I9_PULMEMB	0.00498738	0.68989	0.16122	6421
PRS_N14_OTHNONINFCERVIX	ProRS_I9_RHEUVALV	-0.00378455	0.760323	0.119002	6517
PRS_N14_OTHNONINFCERVIX	ProRS_I9_SECONDRIGHT	0.00115744	0.926781	0.0330227	6362
PRS_N14_OTHNONINFCERVIX	ProRS_I9_STR	0.0100313	0.420852	0.37587	6468
PRS_N14_OTHNONINFCERVIX	ProRS_I9_TIA	0.0103328	0.433359	0.363152	5924
PRS_N14_OTHNONINFCERVIX	ProRS_I9_UAP	0.00162263	0.919763	0.0363241	3937
PRS_N14_OTHNONINFCERVIX	ProRS_I9_VARICVE	0.0245873	0.137444	0.861876	3709
PRS_N14_OTHNONINFCERVIX	ProRS_I9_VTE	-0.0129741	0.306476	0.513604	6238
PRS_N14_OTHNONINFCERVIX	ProRS_IPF	0.0148902	0.281664	0.550268	6036
PRS_N14_OTHNONINFCERVIX	ProRS_J10_ACUTELOWERNAS	0.00848396	0.504885	0.296808	6490
PRS_N14_OTHNONINFCERVIX	ProRS_J10_ASTHMA_EXMORE	0.0002521	0.986641	0.0058407	4545
PRS_N14_OTHNONINFCERVIX	ProRS_J10_CHRONSINUSITIS	0.0298785	0.0393878	1.40464	4817
PRS_N14_OTHNONINFCERVIX	ProRS_J10_INFLUPNEU	0.0227451	0.0955408	1.01981	6530
PRS_N14_OTHNONINFCERVIX	ProRS_J10_LOWCHRON	0.0126752	0.337575	0.47163	5977
PRS_N14_OTHNONINFCERVIX	ProRS_J10_LOWERINF	0.00890899	0.482498	0.316504	6498
PRS_N14_OTHNONINFCERVIX	ProRS_J10_NASALPOLYP	0.0282512	0.0965019	1.01546	3466
PRS_N14_OTHNONINFCERVIX	ProRS_J10_PLEURA	0.0221865	0.0780553	1.1076	6526
PRS_N14_OTHNONINFCERVIX	ProRS_J10_PLEUREFFUSION	0.0151068	0.237016	0.625223	6272
PRS_N14_OTHNONINFCERVIX	ProRS_J10_VOCALLARYNX	0.0171734	0.287711	0.541043	3855
PRS_N14_OTHNONINFCERVIX	ProRS_JOINTPAIN	0.014739	0.342077	0.465876	4779
PRS_N14_OTHNONINFCERVIX	ProRS_K11_ACUTPANC	0.00409461	0.76003	0.119169	5579
PRS_N14_OTHNONINFCERVIX	ProRS_K11_BILIAOTH	-0.0170873	0.186732	0.728782	5987
PRS_N14_OTHNONINFCERVIX	ProRS_K11_CD_STRICT2	0.0111229	0.463777	0.333691	4352
PRS_N14_OTHNONINFCERVIX	ProRS_K11_CHOLECYST	-0.0159802	0.26416	0.578134	4897
PRS_N14_OTHNONINFCERVIX	ProRS_K11_CHOLELITH	-0.0207124	0.13979	0.854525	5220
PRS_N14_OTHNONINFCERVIX	ProRS_K11_CHRONGASTR	-0.00532552	0.718828	0.143375	4587
PRS_N14_OTHNONINFCERVIX	ProRS_K11_COELIAC	-0.0188065	0.178003	0.749572	5156
PRS_N14_OTHNONINFCERVIX	ProRS_K11_CONSTIPATION	0.00500316	0.687348	0.162823	6489
PRS_N14_OTHNONINFCERVIX	ProRS_K11_DIAHER	-0.0172872	0.204963	0.688324	5699
PRS_N14_OTHNONINFCERVIX	ProRS_K11_DISLIVOTH	0.00310319	0.803739	0.0948851	6465
PRS_N14_OTHNONINFCERVIX	ProRS_K11_DISORD_TEETH	0.0203022	0.149959	0.824027	5044
PRS_N14_OTHNONINFCERVIX	ProRS_K11_DIVERTIC	0.00388994	0.772694	0.111992	5753
PRS_N14_OTHNONINFCERVIX	ProRS_K11_DULC	-0.016943	0.299352	0.523818	3867
PRS_N14_OTHNONINFCERVIX	ProRS_K11_ENERCOLNONINF	0.00963949	0.531017	0.274891	4660
PRS_N14_OTHNONINFCERVIX	ProRS_K11_FISTULA	0.0153046	0.308399	0.510887	4439
PRS_N14_OTHNONINFCERVIX	ProRS_K11_FUNCDYSP	-0.0280181	0.0932539	1.03033	3613
PRS_N14_OTHNONINFCERVIX	ProRS_K11_GASTRODUOULC	-0.00818219	0.599407	0.222278	4249
PRS_N14_OTHNONINFCERVIX	ProRS_K11_GULC	-0.00612414	0.685855	0.163767	4453
PRS_N14_OTHNONINFCERVIX	ProRS_K11_HERING	0.0163898	0.289492	0.538363	4217
PRS_N14_OTHNONINFCERVIX	ProRS_K11_HERNIA	-0.00929203	0.504886	0.296807	5423
PRS_N14_OTHNONINFCERVIX	ProRS_K11_IBS	-0.0216301	0.135574	0.867822	4783
PRS_N14_OTHNONINFCERVIX	ProRS_K11_ILEUS	-0.0002918	0.983715	0.0071307	4903
PRS_N14_OTHNONINFCERVIX	ProRS_K11_INTESTOTH	0.000373615	0.977506	0.00988063	5979
PRS_N14_OTHNONINFCERVIX	ProRS_K11_LIP_ORAL_MUCOSA	0.0276103	0.0383469	1.41627	5640
PRS_N14_OTHNONINFCERVIX	ProRS_K11_LIVER	0.00571562	0.653091	0.185026	6493
PRS_N14_OTHNONINFCERVIX	ProRS_K11_MALABSORB	-0.0128149	0.362321	0.440907	5061
PRS_N14_OTHNONINFCERVIX	ProRS_K11_OESITIS	-0.0156678	0.330015	0.481467	4079
PRS_N14_OTHNONINFCERVIX	ProRS_K11_OESOBST	-0.0165524	0.250552	0.601103	4824
PRS_N14_OTHNONINFCERVIX	ProRS_K11_OESSTODUO	-0.0233125	0.0949594	1.02246	5402
PRS_N14_OTHNONINFCERVIX	ProRS_K11_OESULC	-0.0238173	0.15734	0.803161	3594
PRS_N14_OTHNONINFCERVIX	ProRS_K11_ORAL	0.0292771	0.0483975	1.31518	4558
PRS_N14_OTHNONINFCERVIX	ProRS_K11_OTHANRECT	-0.00808045	0.611892	0.213325	3999
PRS_N14_OTHNONINFCERVIX	ProRS_K11_OTHDIG	-0.00596012	0.636427	0.196251	6511
PRS_N14_OTHNONINFCERVIX	ProRS_K11_OTHDISDIG	-0.00610748	0.625545	0.203741	6446
PRS_N14_OTHNONINFCERVIX	ProRS_K11_OTHDISOES	-0.0115421	0.411164	0.385985	5079
PRS_N14_OTHNONINFCERVIX	ProRS_K11_OTHDISSTOMDUOD	-0.00825489	0.551319	0.258597	5237
PRS_N14_OTHNONINFCERVIX	ProRS_K11_OTHENTERCOL	0.0149189	0.319365	0.495713	4783
PRS_N14_OTHNONINFCERVIX	ProRS_K11_OTHFUNC	-0.0232746	0.100189	0.99918	5254
PRS_N14_OTHNONINFCERVIX	ProRS_K11_OTHGASTR	-0.0146711	0.315432	0.501094	4973
PRS_N14_OTHNONINFCERVIX	ProRS_K11_OTHILEUS	-0.00642497	0.654981	0.183771	4872
PRS_N14_OTHNONINFCERVIX	ProRS_K11_OTHINT	-0.0158387	0.253897	0.595343	5240
PRS_N14_OTHNONINFCERVIX	ProRS_K11_OTHPERITON	0.0114792	0.358745	0.445214	6423
PRS_N14_OTHNONINFCERVIX	ProRS_K11_PERITON	0.0066437	0.595264	0.22529	6436
PRS_N14_OTHNONINFCERVIX	ProRS_K11_POSTOPDIS	0.0104771	0.425361	0.371242	5807
PRS_N14_OTHNONINFCERVIX	ProRS_K11_REFLUX	-0.02671	0.0534423	1.27211	5543
PRS_N14_OTHNONINFCERVIX	ProRS_K11_UC_STRICT2	-0.00211267	0.88995	0.0506345	4319
PRS_N14_OTHNONINFCERVIX	ProRS_K11_UMBHER	0.0102143	0.478144	0.320442	4901
PRS_N14_OTHNONINFCERVIX	ProRS_K11_VENTHER	0.00542904	0.699763	0.155049	5079
PRS_N14_OTHNONINFCERVIX	ProRS_KRA_PSY_ALCOH_EXMORE	0.0172993	0.213188	0.671238	5205
PRS_N14_OTHNONINFCERVIX	ProRS_KRA_PSY_ANXIETY_EXMORE	-0.00221046	0.860266	0.0653674	6371
PRS_N14_OTHNONINFCERVIX	ProRS_KRA_PSY_ANYMENTAL	-0.00957627	0.443902	0.352712	6447
PRS_N14_OTHNONINFCERVIX	ProRS_KRA_PSY_SCHIZODEL_EXMORE	0.000173108	0.990508	0.00414216	4741
PRS_N14_OTHNONINFCERVIX	ProRS_KRA_PSY_SUBSTANCE_EXMORE	-0.00791633	0.534147	0.272339	6294
PRS_N14_OTHNONINFCERVIX	ProRS_L12_ABSCESS_CUT	-0.00398996	0.776128	0.110067	5159
PRS_N14_OTHNONINFCERVIX	ProRS_L12_ATROPHICSKIN	0.0165608	0.25657	0.590793	4692
PRS_N14_OTHNONINFCERVIX	ProRS_L12_CELLULITIS	0.00395551	0.77157	0.112625	5758
PRS_N14_OTHNONINFCERVIX	ProRS_L12_DERMATITISECZEMA	0.00674584	0.589156	0.22977	6446
PRS_N14_OTHNONINFCERVIX	ProRS_L12_FOLLICULARCYST	0.0264126	0.113259	0.945929	3603
PRS_N14_OTHNONINFCERVIX	ProRS_L12_INFECT_SKIN	-0.00214418	0.87449	0.0582454	5666
PRS_N14_OTHNONINFCERVIX	ProRS_L12_NAILDIS	-0.0102903	0.519898	0.284082	3918
PRS_N14_OTHNONINFCERVIX	ProRS_L12_OTHERDISSKINANDSUBCUTIS	-0.00565069	0.68098	0.166866	5305
PRS_N14_OTHNONINFCERVIX	ProRS_L12_OTHERSKINSUBCUTIS	-0.0073374	0.570738	0.243563	5983
PRS_N14_OTHNONINFCERVIX	ProRS_L12_PAPULOSQUAMOUS	0.0304684	0.016733	1.77642	6197
PRS_N14_OTHNONINFCERVIX	ProRS_L12_PSORI_NAS	0.0151835	0.228875	0.640403	6306
PRS_N14_OTHNONINFCERVIX	ProRS_L12_PSORIASIS	0.0215351	0.0892757	1.04927	6252
PRS_N14_OTHNONINFCERVIX	ProRS_L12_SKINSUBCUTISNAS	-0.00462186	0.735343	0.13351	5358
PRS_N14_OTHNONINFCERVIX	ProRS_M13_ARTHROPATHIES	0.0034109	0.821684	0.0852952	5759
PRS_N14_OTHNONINFCERVIX	ProRS_M13_ARTHROSIS	0.00479164	0.744998	0.127845	5772
PRS_N14_OTHNONINFCERVIX	ProRS_M13_ARTHROSIS_INCLAVO	0.00939974	0.510319	0.292159	6346
PRS_N14_OTHNONINFCERVIX	ProRS_M13_ARTHROSIS_KNEE	0.00105834	0.947359	0.0234855	4779
PRS_N14_OTHNONINFCERVIX	ProRS_M13_ARTHROSIS_OTH	-0.00820036	0.571144	0.243254	5299
PRS_N14_OTHNONINFCERVIX	ProRS_M13_ARTHROSIS_POLY	0.0177508	0.223904	0.649937	4725
PRS_N14_OTHNONINFCERVIX	ProRS_M13_ARTHTROSIS_COX	0.00174143	0.91158	0.0402054	4933
PRS_N14_OTHNONINFCERVIX	ProRS_M13_ARTHTROSIS_COX_PRIM_ICD10	0.0124579	0.414745	0.382219	4675
PRS_N14_OTHNONINFCERVIX	ProRS_M13_BONECONTINUITY	0.0171375	0.220934	0.655737	5116
PRS_N14_OTHNONINFCERVIX	ProRS_M13_BONEDISNAS	0.00472721	0.743106	0.128949	4809
PRS_N14_OTHNONINFCERVIX	ProRS_M13_CERVICALGIA	-0.0172266	0.206109	0.685903	5395
PRS_N14_OTHNONINFCERVIX	ProRS_M13_CERVICDISC	-0.0198062	0.151621	0.819242	5253
PRS_N14_OTHNONINFCERVIX	ProRS_M13_DEFORMDORSO	-0.00301369	0.81922	0.0865992	5810
PRS_N14_OTHNONINFCERVIX	ProRS_M13_DORSALGIANAS	-0.00426801	0.745916	0.12731	5791
PRS_N14_OTHNONINFCERVIX	ProRS_M13_DORSOPATHY	-0.019655	0.1505	0.822464	6000
PRS_N14_OTHNONINFCERVIX	ProRS_M13_DORSOPATHYOTH	-0.00879733	0.533087	0.273202	5478
PRS_N14_OTHNONINFCERVIX	ProRS_M13_DUPUTRYEN	0.0122896	0.393732	0.404799	4955
PRS_N14_OTHNONINFCERVIX	ProRS_M13_ENTESOPATHYOTH	0.00369708	0.809829	0.0916066	4261
PRS_N14_OTHNONINFCERVIX	ProRS_M13_FIBROBLASTIC	0.0166834	0.240547	0.618801	5052
PRS_N14_OTHNONINFCERVIX	ProRS_M13_GANGLION	0.00748269	0.636831	0.195976	3992
PRS_N14_OTHNONINFCERVIX	ProRS_M13_GOUT	-0.0177066	0.231442	0.635558	4569
PRS_N14_OTHNONINFCERVIX	ProRS_M13_HALLUXRIGIDUS	-0.00178292	0.91984	0.0362877	3204
PRS_N14_OTHNONINFCERVIX	ProRS_M13_HALLUXVALGUS	-0.0147556	0.389539	0.409449	3402
PRS_N14_OTHNONINFCERVIX	ProRS_M13_HAMMERTOE	-0.0132802	0.405166	0.392367	3934
PRS_N14_OTHNONINFCERVIX	ProRS_M13_IMPINGEMENT	0.00561355	0.690551	0.160804	5054
PRS_N14_OTHNONINFCERVIX	ProRS_M13_INTERVERTEB	-0.0153816	0.265433	0.576045	5515
PRS_N14_OTHNONINFCERVIX	ProRS_M13_KNEEDERANGEMENTS	0.0113184	0.517158	0.286377	3391
PRS_N14_OTHNONINFCERVIX	ProRS_M13_LIMBPAIN	0.0149369	0.297435	0.526608	4967
PRS_N14_OTHNONINFCERVIX	ProRS_M13_LOWBACKPAIN	-0.0145343	0.321606	0.492676	4867
PRS_N14_OTHNONINFCERVIX	ProRS_M13_LUMBAR_PROLAPSE	-0.00630784	0.647584	0.188704	5288
PRS_N14_OTHNONINFCERVIX	ProRS_M13_MENISCUSDERANGEMENTS	0.0115844	0.505362	0.296397	3478
PRS_N14_OTHNONINFCERVIX	ProRS_M13_OSTEOCHONDRO	0.00404702	0.745148	0.127758	6555
PRS_N14_OTHNONINFCERVIX	ProRS_M13_OSTEOPOROSIS	-0.00115462	0.926976	0.0329314	6357
PRS_N14_OTHNONINFCERVIX	ProRS_M13_OTHERBONE	-0.0201294	0.150864	0.821413	5101
PRS_N14_OTHNONINFCERVIX	ProRS_M13_OTHERJOINT	0.00556122	0.741822	0.1297	4227
PRS_N14_OTHNONINFCERVIX	ProRS_M13_POLYARTHROPATHIES	-0.00151597	0.9195	0.0364485	5218
PRS_N14_OTHNONINFCERVIX	ProRS_M13_RHEUMA	0.0157796	0.305256	0.515335	4447
PRS_N14_OTHNONINFCERVIX	ProRS_M13_ROTATORCUFF	0.00824049	0.53663	0.270325	5673
PRS_N14_OTHNONINFCERVIX	ProRS_M13_SCIATICA	0.0234098	0.0855403	1.06783	5408
PRS_N14_OTHNONINFCERVIX	ProRS_M13_SHOULDER	-0.0100148	0.482223	0.316752	4960
PRS_N14_OTHNONINFCERVIX	ProRS_M13_SHOULDERNAS	-0.00767389	0.627261	0.202552	4059
PRS_N14_OTHNONINFCERVIX	ProRS_M13_SOFTOVERUSE	0.0109851	0.429564	0.366972	5204
PRS_N14_OTHNONINFCERVIX	ProRS_M13_SOFTTISSUENAS	0.00766473	0.569696	0.244357	5510
PRS_N14_OTHNONINFCERVIX	ProRS_M13_SOFTTISSUEOTH	0.0133013	0.328023	0.484096	5474
PRS_N14_OTHNONINFCERVIX	ProRS_M13_SPINSTENOSIS	-0.00242992	0.853267	0.0689151	5813
PRS_N14_OTHNONINFCERVIX	ProRS_M13_SPONDYLOPATHY	-0.00819563	0.546829	0.262148	6095
PRS_N14_OTHNONINFCERVIX	ProRS_M13_SPONDYLOSIS	-0.00195152	0.881924	0.0545689	5934
PRS_N14_OTHNONINFCERVIX	ProRS_M13_SYNOTEND	0.0123919	0.40013	0.397799	4651
PRS_N14_OTHNONINFCERVIX	ProRS_M13_TENDOSYNOVITISNAS	6.22e-05	0.996442	0.00154779	5194
PRS_N14_OTHNONINFCERVIX	ProRS_M13_TOEDEFORMOTH	0.0040807	0.800868	0.0964392	3825
PRS_N14_OTHNONINFCERVIX	ProRS_M13_TRIGGERFINGER	0.0112032	0.446866	0.349823	4612
PRS_N14_OTHNONINFCERVIX	ProRS_MIGRAINE_UNSPE	0.0241046	0.0534756	1.27184	6433
PRS_N14_OTHNONINFCERVIX	ProRS_N14_ACUTERENFAIL	0.0197328	0.12845	0.891267	6248
PRS_N14_OTHNONINFCERVIX	ProRS_N14_CALCUKIDUR	0.00480267	0.731718	0.135656	5115
PRS_N14_OTHNONINFCERVIX	ProRS_N14_CHRONKIDNEYDIS	0.0175132	0.178043	0.749474	6366
PRS_N14_OTHNONINFCERVIX	ProRS_N14_CYSTITIS	0.0132319	0.33598	0.473687	5325
PRS_N14_OTHNONINFCERVIX	ProRS_N14_KIDUROTH	0.0199306	0.115174	0.938646	6424
PRS_N14_OTHNONINFCERVIX	ProRS_N14_NEUROMUSCDYSBLADD	-0.032233	0.0488423	1.3112	3754
PRS_N14_OTHNONINFCERVIX	ProRS_N14_OBSTRUREFLUROPATH	0.0250113	0.0601092	1.22106	6012
PRS_N14_OTHNONINFCERVIX	ProRS_N14_OTHBLADD	0.0153211	0.258663	0.587266	5442
PRS_N14_OTHNONINFCERVIX	ProRS_N14_RENALTUB	0.0155892	0.223768	0.650202	6613
PRS_N14_OTHNONINFCERVIX	ProRS_N14_RENFAILNAS	0.00952651	0.501701	0.299555	5088
PRS_N14_OTHNONINFCERVIX	ProRS_N14_URETHRALSTRICT	-0.0158384	0.273688	0.562745	4892
PRS_N14_OTHNONINFCERVIX	ProRS_N14_URETHRAOTH	0.0138806	0.296208	0.528404	5694
PRS_N14_OTHNONINFCERVIX	ProRS_N14_URINOTH	0.00976969	0.468902	0.328918	5526
PRS_N14_OTHNONINFCERVIX	ProRS_NEURODEGOTH	-0.0265434	0.0573066	1.2418	5330
PRS_N14_OTHNONINFCERVIX	ProRS_RHEUMA_NOS	0.0151455	0.23449	0.629876	6261
PRS_N14_OTHNONINFCERVIX	ProRS_RHEUMA_OTHER_WIDE	0.0285153	0.0266297	1.57463	6179
PRS_N14_OTHNONINFCERVIX	ProRS_SLE_FG	-0.00111312	0.948483	0.0229706	3452
PRS_N14_OTHNONINFCERVIX	ProRS_SMOKING_DEPEND	-0.000903332	0.943607	0.0252089	6458
PRS_N14_OTHNONINFCERVIX	ProRS_T1D	-0.0252423	0.105652	0.97612	4210
PRS_N14_OTHNONINFCERVIX	ProRS_T2D	0.0017886	0.891158	0.0500451	6428
PRS_N14_OTHNONINFCERVIX	ProRS_ULCERNAS	0.000362689	0.981853	0.00795343	3964
PRS_N14_OTHNONINFUTER	ProRS_AB1_BACT_BIR_OTHER_INF_AGENTS	-0.00979897	0.485165	0.314111	5529
PRS_N14_OTHNONINFUTER	ProRS_AB1_BACT_INTEST_OTH	0.00222557	0.883548	0.0537697	4351
PRS_N14_OTHNONINFUTER	ProRS_AB1_INTESTINAL_INFECTIONS	-0.00476991	0.718368	0.143653	5725
PRS_N14_OTHNONINFUTER	ProRS_AB1_MYCOSES	-0.0312202	0.0181881	1.74021	5736
PRS_N14_OTHNONINFUTER	ProRS_AB1_OTHER_BACT_INOTHER	-0.0158139	0.253234	0.596478	5430
PRS_N14_OTHNONINFUTER	ProRS_AB1_OTHER_BACTERIAL	0.0109752	0.4121	0.384998	5720
PRS_N14_OTHNONINFUTER	ProRS_AB1_OTHER_SEPSIS	-0.00564652	0.671345	0.173054	5691
PRS_N14_OTHNONINFUTER	ProRS_AB1_OTHER_VIRAL	-0.0009863	0.946043	0.0240889	4716
PRS_N14_OTHNONINFUTER	ProRS_AB1_STREPTSTAPHYCOCC_INOTHER	0.00226231	0.874647	0.0581672	5142
PRS_N14_OTHNONINFUTER	ProRS_AB1_VIRAL_NOS	-0.000618444	0.966614	0.0147468	4584
PRS_N14_OTHNONINFUTER	ProRS_AB1_VIRAL_SKIN_MUCOUS_MEMBRANE	-0.0230705	0.104352	0.981498	4957
PRS_N14_OTHNONINFUTER	ProRS_ASTHMA_NAS	-0.00654413	0.683683	0.165145	4027
PRS_N14_OTHNONINFUTER	ProRS_AUD	-0.0125863	0.357577	0.446631	5372
PRS_N14_OTHNONINFUTER	ProRS_BACT_INTEST_INFECTION_NOS	-0.00904878	0.596734	0.224219	3436
PRS_N14_OTHNONINFUTER	ProRS_C3_NONHODGKIN_EXALLC	0.0115846	0.450859	0.345959	4472
PRS_N14_OTHNONINFUTER	ProRS_C3_OTHER_SKIN_EXALLC	0.00414321	0.772113	0.112319	4898
PRS_N14_OTHNONINFUTER	ProRS_C3_SQUOMOUS_CELL_CARCINOMA_SKIN_EXALLC	0.0159876	0.26324	0.579648	4907
PRS_N14_OTHNONINFUTER	ProRS_CD2_BENIGN_COLON_NOS	0.015399	0.428588	0.36796	2663
PRS_N14_OTHNONINFUTER	ProRS_CD2_BENIGN_COLORECANI	-0.0150741	0.255917	0.5919	5703
PRS_N14_OTHNONINFUTER	ProRS_CD2_BENIGN_LIPOMATOUS	-0.00220961	0.897993	0.0467272	3394
PRS_N14_OTHNONINFUTER	ProRS_CD2_BENIGN_MELANOCYTIC	-0.0220486	0.189482	0.722432	3549
PRS_N14_OTHNONINFUTER	ProRS_CD2_BENIGN_OTHERDIGESTIVE	-0.0166796	0.32357	0.490031	3507
PRS_N14_OTHNONINFUTER	ProRS_CD2_BENIGN_SIGMOID_COLON	-0.00952177	0.472122	0.325946	5707
PRS_N14_OTHNONINFUTER	ProRS_CHRONNAS	0.00229107	0.884135	0.0534814	4071
PRS_N14_OTHNONINFUTER	ProRS_COPD_EARLY	-0.00607419	0.656564	0.182723	5690
PRS_N14_OTHNONINFUTER	ProRS_D3_AGRANULOCYTOSIS	0.014446	0.294419	0.531035	5611
PRS_N14_OTHNONINFUTER	ProRS_D3_ANAEMIA_IRONDEF_NAS	-0.0127812	0.336232	0.473361	5674
PRS_N14_OTHNONINFUTER	ProRS_D3_ANAEMIANAS	-0.0140573	0.297122	0.527065	5658
PRS_N14_OTHNONINFUTER	ProRS_DUODENAL_ULCER_UNSPE_ACUTE_CHRONIC_WO_HAEMORRHAGE_PERFORATION	0.000274962	0.985303	0.00643035	4579
PRS_N14_OTHNONINFUTER	ProRS_E4_ENDOGLAND	-0.0164627	0.216348	0.664847	5675
PRS_N14_OTHNONINFUTER	ProRS_E4_FLUIDELECTRO	-0.00104357	0.945216	0.0244692	4985
PRS_N14_OTHNONINFUTER	ProRS_E4_HYPERCHOL	0.000489157	0.974344	0.0112877	5162
PRS_N14_OTHNONINFUTER	ProRS_E4_HYPERLIPNAS	-0.0170919	0.247597	0.606254	4767
PRS_N14_OTHNONINFUTER	ProRS_E4_LIPOPROT	-0.000369652	0.980604	0.0085063	5217
PRS_N14_OTHNONINFUTER	ProRS_E4_METABOLIA	-0.00352573	0.808269	0.0924443	5733
PRS_N14_OTHNONINFUTER	ProRS_E4_OBESITY	-0.00123521	0.926531	0.0331401	5712
PRS_N14_OTHNONINFUTER	ProRS_E4_OBESITYNAS	-0.00931167	0.484547	0.314664	5778
PRS_N14_OTHNONINFUTER	ProRS_E4_THYROID	0.00284607	0.836199	0.0776904	5319
PRS_N14_OTHNONINFUTER	ProRS_E4_VOLUME	-0.0214528	0.14771	0.830591	4801
PRS_N14_OTHNONINFUTER	ProRS_F5_ALCOHOL_DEPENDENCE	0.0103961	0.491039	0.308884	4438
PRS_N14_OTHNONINFUTER	ProRS_F5_ALCOHOLAC	0.000531721	0.971224	0.0126806	4617
PRS_N14_OTHNONINFUTER	ProRS_F5_ANXIETY	-0.0127308	0.337497	0.47173	5691
PRS_N14_OTHNONINFUTER	ProRS_F5_DEPRESSIO	0.00568635	0.670155	0.173824	5716
PRS_N14_OTHNONINFUTER	ProRS_FALLS	-0.00314537	0.815201	0.0887354	5730
PRS_N14_OTHNONINFUTER	ProRS_G6_CARPTU	0.0114907	0.491201	0.30874	3867
PRS_N14_OTHNONINFUTER	ProRS_G6_CPETAL	0.00651261	0.630265	0.200477	5636
PRS_N14_OTHNONINFUTER	ProRS_G6_EPIPAROX	0.0041166	0.769024	0.11406	5221
PRS_N14_OTHNONINFUTER	ProRS_G6_EPLEPSY	-0.00187916	0.900825	0.0453594	4460
PRS_N14_OTHNONINFUTER	ProRS_G6_HEMIPLE	0.00280863	0.835926	0.0778319	5701
PRS_N14_OTHNONINFUTER	ProRS_G6_MIGRAINE	-0.0233691	0.0863558	1.06371	5397
PRS_N14_OTHNONINFUTER	ProRS_G6_MS	-0.0021544	0.901204	0.0451771	3415
PRS_N14_OTHNONINFUTER	ProRS_G6_OTHNEU	-0.0135518	0.308285	0.511048	5733
PRS_N14_OTHNONINFUTER	ProRS_G6_ROOTPLEXOTHUNS	0.0027639	0.844716	0.0732891	5063
PRS_N14_OTHNONINFUTER	ProRS_G6_SLEEPAPNO	-0.0106905	0.421334	0.375373	5669
PRS_N14_OTHNONINFUTER	ProRS_G6_SLEEPDISOTH	-0.00724001	0.603952	0.218997	5202
PRS_N14_OTHNONINFUTER	ProRS_GOUT_NOS	-0.00624117	0.640967	0.193164	5659
PRS_N14_OTHNONINFUTER	ProRS_H7_CATARACTOTHER	-0.00836113	0.543883	0.264495	5376
PRS_N14_OTHNONINFUTER	ProRS_H7_CATARACTSENILE	0.00395934	0.775842	0.110227	5307
PRS_N14_OTHNONINFUTER	ProRS_H7_CHOROIDRETINA	0.0117586	0.380535	0.419605	5715
PRS_N14_OTHNONINFUTER	ProRS_H7_EYELIDDIS	0.00258472	0.861178	0.0649068	4585
PRS_N14_OTHNONINFUTER	ProRS_H7_GLAUCNAS	0.00617159	0.641746	0.192637	5713
PRS_N14_OTHNONINFUTER	ProRS_H7_GLAUCOMA	0.000796759	0.951774	0.0214662	5781
PRS_N14_OTHNONINFUTER	ProRS_H7_OCUMUSCLE	-0.00646687	0.626521	0.203065	5690
PRS_N14_OTHNONINFUTER	ProRS_H7_VISUDISTURB	-0.00323806	0.808065	0.0925539	5671
PRS_N14_OTHNONINFUTER	ProRS_H8_MIDDLEMASTOID	-0.00571011	0.74259	0.129251	3331
PRS_N14_OTHNONINFUTER	ProRS_H8_OTHEREAR	-0.00971618	0.464147	0.333345	5679
PRS_N14_OTHNONINFUTER	ProRS_I9_AF	-0.016385	0.326885	0.485604	3861
PRS_N14_OTHNONINFUTER	ProRS_I9_ANGINA	0.0167966	0.292826	0.53339	4234
PRS_N14_OTHNONINFUTER	ProRS_I9_ARTOTH	0.00646543	0.644943	0.190478	5118
PRS_N14_OTHNONINFUTER	ProRS_I9_CARDMYO	-0.0137576	0.356598	0.447821	4594
PRS_N14_OTHNONINFUTER	ProRS_I9_CHD	0.00114728	0.94058	0.0266044	4416
PRS_N14_OTHNONINFUTER	ProRS_I9_CONDUCTIO	-0.00377798	0.787917	0.10352	5167
PRS_N14_OTHNONINFUTER	ProRS_I9_CORATHER	0.0228979	0.125185	0.902448	4793
PRS_N14_OTHNONINFUTER	ProRS_I9_HEARTFAIL	-0.00410399	0.76104	0.118593	5766
PRS_N14_OTHNONINFUTER	ProRS_I9_HYPOTE	-0.00811418	0.543352	0.264919	5729
PRS_N14_OTHNONINFUTER	ProRS_I9_HYPTENS	-0.0115815	0.425662	0.370935	5346
PRS_N14_OTHNONINFUTER	ProRS_I9_HYPTENSESS	-0.0109609	0.451572	0.345273	5369
PRS_N14_OTHNONINFUTER	ProRS_I9_HYPTENSPUL	0.00825245	0.626345	0.203186	3553
PRS_N14_OTHNONINFUTER	ProRS_I9_HYPTENSRD	-0.0254324	0.154886	0.809987	3357
PRS_N14_OTHNONINFUTER	ProRS_I9_IHD	0.0236648	0.121994	0.91366	4608
PRS_N14_OTHNONINFUTER	ProRS_I9_MI_STRICT	0.0140912	0.346623	0.460143	4596
PRS_N14_OTHNONINFUTER	ProRS_I9_OTHARR	-0.00168296	0.905145	0.043282	5084
PRS_N14_OTHNONINFUTER	ProRS_I9_OTHILLHEART	0.00454883	0.747111	0.126615	5173
PRS_N14_OTHNONINFUTER	ProRS_I9_OTHPER	-0.0115779	0.396081	0.402215	5580
PRS_N14_OTHNONINFUTER	ProRS_I9_PAROXTAC	0.0174544	0.323919	0.489564	3269
PRS_N14_OTHNONINFUTER	ProRS_I9_PHLETHROM	-0.00544789	0.706027	0.151178	4845
PRS_N14_OTHNONINFUTER	ProRS_I9_PHLETHROMBDVTLOW	-0.00140832	0.923781	0.034431	4667
PRS_N14_OTHNONINFUTER	ProRS_I9_PULMEMB	-0.00765517	0.565118	0.247861	5662
PRS_N14_OTHNONINFUTER	ProRS_I9_RHEUVALV	-0.00208728	0.874666	0.0581577	5728
PRS_N14_OTHNONINFUTER	ProRS_I9_SECONDRIGHT	0.0216739	0.106476	0.972749	5601
PRS_N14_OTHNONINFUTER	ProRS_I9_STR	0.00149458	0.910379	0.0407778	5689
PRS_N14_OTHNONINFUTER	ProRS_I9_TIA	0.0145254	0.302924	0.518666	5193
PRS_N14_OTHNONINFUTER	ProRS_I9_UAP	0.00224131	0.895745	0.0478156	3487
PRS_N14_OTHNONINFUTER	ProRS_I9_VARICVE	0.0241584	0.17294	0.762106	3231
PRS_N14_OTHNONINFUTER	ProRS_I9_VTE	-0.0128681	0.341068	0.467159	5490
PRS_N14_OTHNONINFUTER	ProRS_IPF	-0.00221495	0.880892	0.0550772	5307
PRS_N14_OTHNONINFUTER	ProRS_J10_ACUTELOWERNAS	-0.00763925	0.573976	0.241107	5688
PRS_N14_OTHNONINFUTER	ProRS_J10_ASTHMA_EXMORE	0.00761674	0.637115	0.195782	3951
PRS_N14_OTHNONINFUTER	ProRS_J10_CHRONSINUSITIS	-0.0155647	0.315862	0.500503	4195
PRS_N14_OTHNONINFUTER	ProRS_J10_INFLUPNEU	0.00817029	0.573944	0.241131	5743
PRS_N14_OTHNONINFUTER	ProRS_J10_LOWCHRON	-0.00357301	0.800436	0.0966734	5235
PRS_N14_OTHNONINFUTER	ProRS_J10_LOWERINF	-0.00821609	0.544213	0.264231	5695
PRS_N14_OTHNONINFUTER	ProRS_J10_NASALPOLYP	0.0143354	0.432797	0.363716	3007
PRS_N14_OTHNONINFUTER	ProRS_J10_PLEURA	0.00842836	0.529854	0.275844	5748
PRS_N14_OTHNONINFUTER	ProRS_J10_PLEUREFFUSION	0.0145242	0.285943	0.54372	5517
PRS_N14_OTHNONINFUTER	ProRS_J10_VOCALLARYNX	0.0119371	0.490367	0.309479	3359
PRS_N14_OTHNONINFUTER	ProRS_JOINTPAIN	-0.0178322	0.280471	0.552112	4216
PRS_N14_OTHNONINFUTER	ProRS_K11_ACUTPANC	-0.0162555	0.255245	0.593043	4909
PRS_N14_OTHNONINFUTER	ProRS_K11_BILIAOTH	-0.0255035	0.0649129	1.18767	5252
PRS_N14_OTHNONINFUTER	ProRS_K11_CD_STRICT2	0.0132476	0.411278	0.385865	3857
PRS_N14_OTHNONINFUTER	ProRS_K11_CHOLECYST	-0.0561243	0.000236504	3.62616	4299
PRS_N14_OTHNONINFUTER	ProRS_K11_CHOLELITH	-0.0389456	0.00929775	2.03162	4600
PRS_N14_OTHNONINFUTER	ProRS_K11_CHRONGASTR	-0.0201548	0.200575	0.697724	4042
PRS_N14_OTHNONINFUTER	ProRS_K11_COELIAC	0.00187275	0.899948	0.0457825	4527
PRS_N14_OTHNONINFUTER	ProRS_K11_CONSTIPATION	-0.00709239	0.592067	0.227629	5719
PRS_N14_OTHNONINFUTER	ProRS_K11_DIAHER	-0.014286	0.325102	0.487981	5002
PRS_N14_OTHNONINFUTER	ProRS_K11_DISLIVOTH	0.0018493	0.889515	0.0508468	5689
PRS_N14_OTHNONINFUTER	ProRS_K11_DISORD_TEETH	0.0154252	0.303624	0.517664	4448
PRS_N14_OTHNONINFUTER	ProRS_K11_DIVERTIC	0.0118897	0.408856	0.38843	5028
PRS_N14_OTHNONINFUTER	ProRS_K11_DULC	-0.0185461	0.285406	0.544537	3409
PRS_N14_OTHNONINFUTER	ProRS_K11_ENERCOLNONINF	-0.014063	0.391049	0.407769	4105
PRS_N14_OTHNONINFUTER	ProRS_K11_FISTULA	0.000531998	0.973529	0.0116511	3889
PRS_N14_OTHNONINFUTER	ProRS_K11_FUNCDYSP	-0.0203783	0.250802	0.600668	3190
PRS_N14_OTHNONINFUTER	ProRS_K11_GASTRODUOULC	-0.0199635	0.227913	0.642232	3742
PRS_N14_OTHNONINFUTER	ProRS_K11_GULC	-0.018639	0.247028	0.607253	3919
PRS_N14_OTHNONINFUTER	ProRS_K11_HERING	0.00598418	0.717525	0.144163	3693
PRS_N14_OTHNONINFUTER	ProRS_K11_HERNIA	-0.00421407	0.776275	0.109985	4764
PRS_N14_OTHNONINFUTER	ProRS_K11_IBS	-0.00585756	0.704771	0.151952	4202
PRS_N14_OTHNONINFUTER	ProRS_K11_ILEUS	-0.011004	0.470539	0.327405	4307
PRS_N14_OTHNONINFUTER	ProRS_K11_INTESTOTH	0.00334311	0.812525	0.0901632	5261
PRS_N14_OTHNONINFUTER	ProRS_K11_LIP_ORAL_MUCOSA	-0.0105861	0.457655	0.339461	4938
PRS_N14_OTHNONINFUTER	ProRS_K11_LIVER	0.00614666	0.650404	0.186817	5716
PRS_N14_OTHNONINFUTER	ProRS_K11_MALABSORB	0.00649313	0.6653	0.176982	4446
PRS_N14_OTHNONINFUTER	ProRS_K11_OESITIS	-0.0234204	0.169799	0.770064	3596
PRS_N14_OTHNONINFUTER	ProRS_K11_OESOBST	-0.0240582	0.117025	0.931723	4241
PRS_N14_OTHNONINFUTER	ProRS_K11_OESSTODUO	-0.0152483	0.303988	0.517144	4771
PRS_N14_OTHNONINFUTER	ProRS_K11_OESULC	-0.0168196	0.346522	0.460269	3179
PRS_N14_OTHNONINFUTER	ProRS_K11_ORAL	-6.01e-05	0.99696	0.00132228	4022
PRS_N14_OTHNONINFUTER	ProRS_K11_OTHANRECT	0.00425919	0.802356	0.0956329	3497
PRS_N14_OTHNONINFUTER	ProRS_K11_OTHDIG	-0.00931271	0.489593	0.310165	5704
PRS_N14_OTHNONINFUTER	ProRS_K11_OTHDISDIG	-0.0146611	0.272919	0.563966	5642
PRS_N14_OTHNONINFUTER	ProRS_K11_OTHDISOES	-0.0139259	0.351942	0.453528	4470
PRS_N14_OTHNONINFUTER	ProRS_K11_OTHDISSTOMDUOD	-0.0185461	0.20897	0.679917	4603
PRS_N14_OTHNONINFUTER	ProRS_K11_OTHENTERCOL	-0.0101715	0.524574	0.280193	4204
PRS_N14_OTHNONINFUTER	ProRS_K11_OTHFUNC	-0.0098164	0.516139	0.287233	4607
PRS_N14_OTHNONINFUTER	ProRS_K11_OTHGASTR	-0.0120704	0.43749	0.359032	4372
PRS_N14_OTHNONINFUTER	ProRS_K11_OTHILEUS	-0.0350742	0.0221504	1.65462	4279
PRS_N14_OTHNONINFUTER	ProRS_K11_OTHINT	-0.00838703	0.571005	0.24336	4600
PRS_N14_OTHNONINFUTER	ProRS_K11_OTHPERITON	-0.00600662	0.652606	0.185349	5648
PRS_N14_OTHNONINFUTER	ProRS_K11_PERITON	-0.0153134	0.250805	0.600664	5660
PRS_N14_OTHNONINFUTER	ProRS_K11_POSTOPDIS	-0.0140212	0.318395	0.497034	5080
PRS_N14_OTHNONINFUTER	ProRS_K11_REFLUX	-0.0100335	0.49423	0.306071	4901
PRS_N14_OTHNONINFUTER	ProRS_K11_UC_STRICT2	-0.0134786	0.406354	0.391096	3811
PRS_N14_OTHNONINFUTER	ProRS_K11_UMBHER	-0.0210715	0.169311	0.771315	4301
PRS_N14_OTHNONINFUTER	ProRS_K11_VENTHER	-0.0238332	0.112727	0.947971	4455
PRS_N14_OTHNONINFUTER	ProRS_KRA_PSY_ALCOH_EXMORE	0.0220018	0.13848	0.858612	4553
PRS_N14_OTHNONINFUTER	ProRS_KRA_PSY_ANXIETY_EXMORE	0.0100867	0.450749	0.346065	5612
PRS_N14_OTHNONINFUTER	ProRS_KRA_PSY_ANYMENTAL	-0.0256704	0.0539757	1.2678	5674
PRS_N14_OTHNONINFUTER	ProRS_KRA_PSY_SCHIZODEL_EXMORE	-0.00771434	0.620159	0.207497	4142
PRS_N14_OTHNONINFUTER	ProRS_KRA_PSY_SUBSTANCE_EXMORE	-0.0102383	0.450667	0.346144	5533
PRS_N14_OTHNONINFUTER	ProRS_L12_ABSCESS_CUT	-0.0170045	0.25517	0.59317	4542
PRS_N14_OTHNONINFUTER	ProRS_L12_ATROPHICSKIN	0.0303402	0.0515241	1.28799	4124
PRS_N14_OTHNONINFUTER	ProRS_L12_CELLULITIS	0.00410215	0.777806	0.109129	5072
PRS_N14_OTHNONINFUTER	ProRS_L12_DERMATITISECZEMA	0.0216264	0.104214	0.982076	5669
PRS_N14_OTHNONINFUTER	ProRS_L12_FOLLICULARCYST	0.0357123	0.0447006	1.34969	3175
PRS_N14_OTHNONINFUTER	ProRS_L12_INFECT_SKIN	-0.0109026	0.451271	0.345563	4991
PRS_N14_OTHNONINFUTER	ProRS_L12_NAILDIS	0.0374033	0.0280661	1.55182	3457
PRS_N14_OTHNONINFUTER	ProRS_L12_OTHERDISSKINANDSUBCUTIS	-0.0168528	0.250701	0.600844	4662
PRS_N14_OTHNONINFUTER	ProRS_L12_OTHERSKINSUBCUTIS	0.000551285	0.968138	0.0140629	5264
PRS_N14_OTHNONINFUTER	ProRS_L12_PAPULOSQUAMOUS	-0.0120143	0.376118	0.424676	5451
PRS_N14_OTHNONINFUTER	ProRS_L12_PSORI_NAS	-0.00692003	0.606541	0.21714	5553
PRS_N14_OTHNONINFUTER	ProRS_L12_PSORIASIS	-0.00547319	0.68513	0.164227	5505
PRS_N14_OTHNONINFUTER	ProRS_L12_SKINSUBCUTISNAS	-0.0221265	0.129329	0.888304	4709
PRS_N14_OTHNONINFUTER	ProRS_M13_ARTHROPATHIES	-0.000978336	0.95149	0.021596	5064
PRS_N14_OTHNONINFUTER	ProRS_M13_ARTHROSIS	-0.0219372	0.161107	0.792885	5087
PRS_N14_OTHNONINFUTER	ProRS_M13_ARTHROSIS_INCLAVO	-0.00290698	0.848327	0.0714367	5591
PRS_N14_OTHNONINFUTER	ProRS_M13_ARTHROSIS_KNEE	-0.0303724	0.0746163	1.12717	4199
PRS_N14_OTHNONINFUTER	ProRS_M13_ARTHROSIS_OTH	-0.030701	0.0464356	1.33315	4669
PRS_N14_OTHNONINFUTER	ProRS_M13_ARTHROSIS_POLY	-0.0185784	0.232479	0.633616	4155
PRS_N14_OTHNONINFUTER	ProRS_M13_ARTHTROSIS_COX	-0.0111109	0.509038	0.29325	4317
PRS_N14_OTHNONINFUTER	ProRS_M13_ARTHTROSIS_COX_PRIM_ICD10	-0.000537154	0.973654	0.0115954	4122
PRS_N14_OTHNONINFUTER	ProRS_M13_BONECONTINUITY	-0.0104404	0.483466	0.315634	4515
PRS_N14_OTHNONINFUTER	ProRS_M13_BONEDISNAS	-0.0158594	0.301479	0.520743	4250
PRS_N14_OTHNONINFUTER	ProRS_M13_CERVICALGIA	-0.0236907	0.104182	0.982207	4710
PRS_N14_OTHNONINFUTER	ProRS_M13_CERVICDISC	-0.000898688	0.951501	0.0215908	4594
PRS_N14_OTHNONINFUTER	ProRS_M13_DEFORMDORSO	0.0156913	0.265374	0.576141	5077
PRS_N14_OTHNONINFUTER	ProRS_M13_DORSALGIANAS	-0.0125944	0.371547	0.429987	5051
PRS_N14_OTHNONINFUTER	ProRS_M13_DORSOPATHY	-0.00766384	0.599226	0.22241	5264
PRS_N14_OTHNONINFUTER	ProRS_M13_DORSOPATHYOTH	-0.0116166	0.441583	0.354988	4795
PRS_N14_OTHNONINFUTER	ProRS_M13_DUPUTRYEN	-0.00058661	0.96959	0.0134119	4348
PRS_N14_OTHNONINFUTER	ProRS_M13_ENTESOPATHYOTH	0.000936357	0.954421	0.0202599	3752
PRS_N14_OTHNONINFUTER	ProRS_M13_FIBROBLASTIC	-0.00393114	0.795622	0.0992933	4431
PRS_N14_OTHNONINFUTER	ProRS_M13_GANGLION	-0.00951475	0.57349	0.241474	3509
PRS_N14_OTHNONINFUTER	ProRS_M13_GOUT	-0.0218996	0.165649	0.780811	4007
PRS_N14_OTHNONINFUTER	ProRS_M13_HALLUXRIGIDUS	-0.0300577	0.112899	0.94731	2801
PRS_N14_OTHNONINFUTER	ProRS_M13_HALLUXVALGUS	0.00782987	0.669933	0.173969	2976
PRS_N14_OTHNONINFUTER	ProRS_M13_HAMMERTOE	0.00172226	0.919545	0.0364268	3447
PRS_N14_OTHNONINFUTER	ProRS_M13_IMPINGEMENT	-0.00241503	0.872548	0.0592109	4432
PRS_N14_OTHNONINFUTER	ProRS_M13_INTERVERTEB	-0.0140053	0.34266	0.465136	4831
PRS_N14_OTHNONINFUTER	ProRS_M13_KNEEDERANGEMENTS	-0.0180888	0.332161	0.478651	2974
PRS_N14_OTHNONINFUTER	ProRS_M13_LIMBPAIN	-0.022028	0.150216	0.823283	4352
PRS_N14_OTHNONINFUTER	ProRS_M13_LOWBACKPAIN	-0.0116849	0.456544	0.340517	4248
PRS_N14_OTHNONINFUTER	ProRS_M13_LUMBAR_PROLAPSE	-0.000135765	0.992654	0.00320218	4626
PRS_N14_OTHNONINFUTER	ProRS_M13_MENISCUSDERANGEMENTS	-0.00931569	0.615572	0.210721	3051
PRS_N14_OTHNONINFUTER	ProRS_M13_OSTEOCHONDRO	0.0094536	0.47629	0.322129	5775
PRS_N14_OTHNONINFUTER	ProRS_M13_OSTEOPOROSIS	-0.00299235	0.823589	0.0842895	5602
PRS_N14_OTHNONINFUTER	ProRS_M13_OTHERBONE	-0.0138954	0.351644	0.453897	4503
PRS_N14_OTHNONINFUTER	ProRS_M13_OTHERJOINT	-0.00392476	0.826935	0.0825286	3706
PRS_N14_OTHNONINFUTER	ProRS_M13_POLYARTHROPATHIES	0.00027223	0.986416	0.00593984	4578
PRS_N14_OTHNONINFUTER	ProRS_M13_RHEUMA	0.000185843	0.990962	0.00394295	3914
PRS_N14_OTHNONINFUTER	ProRS_M13_ROTATORCUFF	-0.0119833	0.400333	0.397578	4969
PRS_N14_OTHNONINFUTER	ProRS_M13_SCIATICA	0.0215021	0.139879	0.854248	4729
PRS_N14_OTHNONINFUTER	ProRS_M13_SHOULDER	0.0014785	0.922595	0.034989	4350
PRS_N14_OTHNONINFUTER	ProRS_M13_SHOULDERNAS	-0.000279365	0.986786	0.00577713	3568
PRS_N14_OTHNONINFUTER	ProRS_M13_SOFTOVERUSE	-0.00221956	0.881141	0.0549548	4563
PRS_N14_OTHNONINFUTER	ProRS_M13_SOFTTISSUENAS	-0.0175658	0.222424	0.652818	4829
PRS_N14_OTHNONINFUTER	ProRS_M13_SOFTTISSUEOTH	-0.0189609	0.191066	0.718816	4809
PRS_N14_OTHNONINFUTER	ProRS_M13_SPINSTENOSIS	-0.0028789	0.837702	0.0769104	5074
PRS_N14_OTHNONINFUTER	ProRS_M13_SPONDYLOPATHY	-0.0118533	0.413425	0.383604	5336
PRS_N14_OTHNONINFUTER	ProRS_M13_SPONDYLOSIS	-0.00662243	0.63708	0.195806	5194
PRS_N14_OTHNONINFUTER	ProRS_M13_SYNOTEND	0.00517028	0.741897	0.129656	4092
PRS_N14_OTHNONINFUTER	ProRS_M13_TENDOSYNOVITISNAS	-0.00135505	0.927481	0.032695	4560
PRS_N14_OTHNONINFUTER	ProRS_M13_TOEDEFORMOTH	-0.0278432	0.107554	0.968372	3349
PRS_N14_OTHNONINFUTER	ProRS_M13_TRIGGERFINGER	0.0148096	0.34574	0.461251	4054
PRS_N14_OTHNONINFUTER	ProRS_MIGRAINE_UNSPE	0.00511449	0.701337	0.154073	5638
PRS_N14_OTHNONINFUTER	ProRS_N14_ACUTERENFAIL	0.00630825	0.649316	0.187544	5469
PRS_N14_OTHNONINFUTER	ProRS_N14_CALCUKIDUR	-0.0345943	0.0202495	1.69359	4515
PRS_N14_OTHNONINFUTER	ProRS_N14_CHRONKIDNEYDIS	0.0094053	0.498122	0.302664	5582
PRS_N14_OTHNONINFUTER	ProRS_N14_CYSTITIS	0.0188624	0.198509	0.702219	4671
PRS_N14_OTHNONINFUTER	ProRS_N14_KIDUROTH	0.00157955	0.906988	0.0423984	5642
PRS_N14_OTHNONINFUTER	ProRS_N14_NEUROMUSCDYSBLADD	-0.0249082	0.152598	0.816451	3308
PRS_N14_OTHNONINFUTER	ProRS_N14_OBSTRUREFLUROPATH	0.0169466	0.232859	0.632907	5271
PRS_N14_OTHNONINFUTER	ProRS_N14_OTHBLADD	-0.00247161	0.86443	0.0632704	4772
PRS_N14_OTHNONINFUTER	ProRS_N14_RENALTUB	0.00426671	0.754863	0.122132	5817
PRS_N14_OTHNONINFUTER	ProRS_N14_RENFAILNAS	0.0129654	0.393829	0.404692	4426
PRS_N14_OTHNONINFUTER	ProRS_N14_URETHRALSTRICT	-0.00851639	0.581195	0.235678	4299
PRS_N14_OTHNONINFUTER	ProRS_N14_URETHRAOTH	0.00682631	0.629702	0.200865	5007
PRS_N14_OTHNONINFUTER	ProRS_N14_URINOTH	0.0030373	0.832508	0.0796117	4864
PRS_N14_OTHNONINFUTER	ProRS_NEURODEGOTH	0.00351623	0.812913	0.0899562	4699
PRS_N14_OTHNONINFUTER	ProRS_RHEUMA_NOS	0.0102995	0.44814	0.348586	5514
PRS_N14_OTHNONINFUTER	ProRS_RHEUMA_OTHER_WIDE	-0.000377992	0.977996	0.00966288	5440
PRS_N14_OTHNONINFUTER	ProRS_SLE_FG	0.00570091	0.757347	0.120705	3017
PRS_N14_OTHNONINFUTER	ProRS_SMOKING_DEPEND	-0.0146749	0.280322	0.552343	5693
PRS_N14_OTHNONINFUTER	ProRS_T1D	-0.0102146	0.539193	0.268256	3695
PRS_N14_OTHNONINFUTER	ProRS_T2D	-0.00519198	0.709453	0.149077	5657
PRS_N14_OTHNONINFUTER	ProRS_ULCERNAS	-0.0268235	0.114386	0.941626	3489
PRS_N14_OTHNONINFVAG	ProRS_AB1_BACT_BIR_OTHER_INF_AGENTS	-0.00378872	0.770412	0.113277	6461
PRS_N14_OTHNONINFVAG	ProRS_AB1_BACT_INTEST_OTH	-0.0147724	0.294753	0.530541	5061
PRS_N14_OTHNONINFVAG	ProRS_AB1_INTESTINAL_INFECTIONS	-0.0014292	0.907095	0.042347	6681
PRS_N14_OTHNONINFVAG	ProRS_AB1_MYCOSES	0.000781828	0.949013	0.0227279	6715
PRS_N14_OTHNONINFVAG	ProRS_AB1_OTHER_BACT_INOTHER	-0.0102319	0.424125	0.372506	6343
PRS_N14_OTHNONINFVAG	ProRS_AB1_OTHER_BACTERIAL	0.0150882	0.223644	0.650443	6664
PRS_N14_OTHNONINFVAG	ProRS_AB1_OTHER_SEPSIS	0.0118897	0.334914	0.475066	6627
PRS_N14_OTHNONINFVAG	ProRS_AB1_OTHER_VIRAL	0.010104	0.452962	0.343939	5521
PRS_N14_OTHNONINFVAG	ProRS_AB1_STREPTSTAPHYCOCC_INOTHER	0.00999673	0.4503	0.346498	5999
PRS_N14_OTHNONINFVAG	ProRS_AB1_VIRAL_NOS	0.00180964	0.894548	0.0483963	5368
PRS_N14_OTHNONINFVAG	ProRS_AB1_VIRAL_SKIN_MUCOUS_MEMBRANE	0.0303634	0.0211778	1.67412	5766
PRS_N14_OTHNONINFVAG	ProRS_ASTHMA_NAS	0.0254854	0.0855791	1.06763	4737
PRS_N14_OTHNONINFVAG	ProRS_AUD	-0.0203665	0.107663	0.967935	6275
PRS_N14_OTHNONINFVAG	ProRS_BACT_INTEST_INFECTION_NOS	0.00675955	0.670158	0.173823	3994
PRS_N14_OTHNONINFVAG	ProRS_C3_NONHODGKIN_EXALLC	-4.73e-06	0.999733	0.000115995	5266
PRS_N14_OTHNONINFVAG	ProRS_C3_OTHER_SKIN_EXALLC	-0.00214042	0.871008	0.059978	5767
PRS_N14_OTHNONINFVAG	ProRS_C3_SQUOMOUS_CELL_CARCINOMA_SKIN_EXALLC	0.00102076	0.938203	0.0277031	5776
PRS_N14_OTHNONINFVAG	ProRS_CD2_BENIGN_COLON_NOS	0.00462003	0.79727	0.0983944	3114
PRS_N14_OTHNONINFVAG	ProRS_CD2_BENIGN_COLORECANI	0.00131451	0.915065	0.038548	6617
PRS_N14_OTHNONINFVAG	ProRS_CD2_BENIGN_LIPOMATOUS	0.0131042	0.406929	0.390481	4034
PRS_N14_OTHNONINFVAG	ProRS_CD2_BENIGN_MELANOCYTIC	0.0152952	0.324394	0.488928	4162
PRS_N14_OTHNONINFVAG	ProRS_CD2_BENIGN_OTHERDIGESTIVE	0.0207918	0.183115	0.737275	4111
PRS_N14_OTHNONINFVAG	ProRS_CD2_BENIGN_SIGMOID_COLON	0.0169548	0.1662	0.779368	6680
PRS_N14_OTHNONINFVAG	ProRS_CHRONNAS	0.0113985	0.432829	0.363683	4763
PRS_N14_OTHNONINFVAG	ProRS_COPD_EARLY	0.00101328	0.936231	0.0286171	6631
PRS_N14_OTHNONINFVAG	ProRS_D3_AGRANULOCYTOSIS	-0.00354079	0.78072	0.107504	6568
PRS_N14_OTHNONINFVAG	ProRS_D3_ANAEMIA_IRONDEF_NAS	-0.00878115	0.475523	0.322828	6618
PRS_N14_OTHNONINFVAG	ProRS_D3_ANAEMIANAS	-0.0025037	0.840962	0.0752237	6603
PRS_N14_OTHNONINFVAG	ProRS_DUODENAL_ULCER_UNSPE_ACUTE_CHRONIC_WO_HAEMORRHAGE_PERFORATION	-0.0149238	0.280567	0.551964	5333
PRS_N14_OTHNONINFVAG	ProRS_E4_ENDOGLAND	-0.00077308	0.950041	0.0222575	6609
PRS_N14_OTHNONINFVAG	ProRS_E4_FLUIDELECTRO	0.00639146	0.648433	0.188135	5847
PRS_N14_OTHNONINFVAG	ProRS_E4_HYPERCHOL	0.0010205	0.942043	0.0259293	6048
PRS_N14_OTHNONINFVAG	ProRS_E4_HYPERLIPNAS	-0.00788727	0.563888	0.248807	5582
PRS_N14_OTHNONINFVAG	ProRS_E4_LIPOPROT	-0.000103162	0.994129	0.00255728	6119
PRS_N14_OTHNONINFVAG	ProRS_E4_METABOLIA	-0.00258264	0.847033	0.0720998	6727
PRS_N14_OTHNONINFVAG	ProRS_E4_OBESITY	-0.0033438	0.78757	0.103711	6650
PRS_N14_OTHNONINFVAG	ProRS_E4_OBESITYNAS	0.00219836	0.858683	0.066167	6722
PRS_N14_OTHNONINFVAG	ProRS_E4_THYROID	-0.00868409	0.495311	0.305122	6219
PRS_N14_OTHNONINFVAG	ProRS_E4_VOLUME	-0.00208669	0.878646	0.056186	5625
PRS_N14_OTHNONINFVAG	ProRS_F5_ALCOHOL_DEPENDENCE	-0.00555651	0.690924	0.16057	5178
PRS_N14_OTHNONINFVAG	ProRS_F5_ALCOHOLAC	0.000792248	0.953642	0.0206148	5402
PRS_N14_OTHNONINFVAG	ProRS_F5_ANXIETY	-0.00627295	0.609687	0.214893	6652
PRS_N14_OTHNONINFVAG	ProRS_F5_DEPRESSIO	0.000951029	0.938725	0.0274617	6676
PRS_N14_OTHNONINFVAG	ProRS_FALLS	0.00620162	0.618516	0.208649	6702
PRS_N14_OTHNONINFVAG	ProRS_G6_CARPTU	0.000943524	0.951174	0.0217402	4523
PRS_N14_OTHNONINFVAG	ProRS_G6_CPETAL	-0.00277136	0.824995	0.0835486	6559
PRS_N14_OTHNONINFVAG	ProRS_G6_EPIPAROX	0.004939	0.703859	0.152515	6086
PRS_N14_OTHNONINFVAG	ProRS_G6_EPLEPSY	0.00187219	0.893681	0.0488173	5184
PRS_N14_OTHNONINFVAG	ProRS_G6_HEMIPLE	0.00255716	0.838523	0.076485	6638
PRS_N14_OTHNONINFVAG	ProRS_G6_MIGRAINE	-0.0164053	0.192976	0.714497	6315
PRS_N14_OTHNONINFVAG	ProRS_G6_MS	-0.0201848	0.208546	0.680797	3981
PRS_N14_OTHNONINFVAG	ProRS_G6_OTHNEU	-0.00639257	0.604541	0.218574	6663
PRS_N14_OTHNONINFVAG	ProRS_G6_ROOTPLEXOTHUNS	-0.00548034	0.673988	0.171348	5931
PRS_N14_OTHNONINFVAG	ProRS_G6_SLEEPAPNO	0.00204864	0.867606	0.0616773	6638
PRS_N14_OTHNONINFVAG	ProRS_G6_SLEEPDISOTH	0.0112377	0.384037	0.415627	6070
PRS_N14_OTHNONINFVAG	ProRS_GOUT_NOS	-0.00386171	0.755004	0.122051	6612
PRS_N14_OTHNONINFVAG	ProRS_H7_CATARACTOTHER	0.0350149	0.00588458	2.23028	6323
PRS_N14_OTHNONINFVAG	ProRS_H7_CATARACTSENILE	0.0109	0.395865	0.402453	6231
PRS_N14_OTHNONINFVAG	ProRS_H7_CHOROIDRETINA	0.0222431	0.0731762	1.13563	6672
PRS_N14_OTHNONINFVAG	ProRS_H7_EYELIDDIS	0.0121981	0.37106	0.430556	5390
PRS_N14_OTHNONINFVAG	ProRS_H7_GLAUCNAS	0.0118674	0.335038	0.474906	6640
PRS_N14_OTHNONINFVAG	ProRS_H7_GLAUCOMA	0.00827985	0.498337	0.302477	6717
PRS_N14_OTHNONINFVAG	ProRS_H7_OCUMUSCLE	0.00889713	0.469216	0.328627	6651
PRS_N14_OTHNONINFVAG	ProRS_H7_VISUDISTURB	0.0101384	0.409692	0.387543	6659
PRS_N14_OTHNONINFVAG	ProRS_H8_MIDDLEMASTOID	-0.0146214	0.36202	0.441267	3914
PRS_N14_OTHNONINFVAG	ProRS_H8_OTHEREAR	0.0199279	0.104197	0.982146	6659
PRS_N14_OTHNONINFVAG	ProRS_I9_AF	-0.0206933	0.178664	0.747963	4559
PRS_N14_OTHNONINFVAG	ProRS_I9_ANGINA	-0.00127474	0.930982	0.0310587	4974
PRS_N14_OTHNONINFVAG	ProRS_I9_ARTOTH	-0.00523739	0.686965	0.163065	5963
PRS_N14_OTHNONINFVAG	ProRS_I9_CARDMYO	-0.00730924	0.596078	0.224697	5385
PRS_N14_OTHNONINFVAG	ProRS_I9_CHD	0.00630481	0.65914	0.181022	5138
PRS_N14_OTHNONINFVAG	ProRS_I9_CONDUCTIO	-0.0110462	0.395426	0.402935	6033
PRS_N14_OTHNONINFVAG	ProRS_I9_CORATHER	-0.00894203	0.515646	0.287648	5655
PRS_N14_OTHNONINFVAG	ProRS_I9_HEARTFAIL	0.00366612	0.768245	0.1145	6786
PRS_N14_OTHNONINFVAG	ProRS_I9_HYPOTE	0.0064629	0.601037	0.221099	6675
PRS_N14_OTHNONINFVAG	ProRS_I9_HYPTENS	-8.77e-05	0.994787	0.0022698	6262
PRS_N14_OTHNONINFVAG	ProRS_I9_HYPTENSESS	-0.00114758	0.931938	0.0306128	6289
PRS_N14_OTHNONINFVAG	ProRS_I9_HYPTENSPUL	0.00570141	0.7163	0.144905	4157
PRS_N14_OTHNONINFVAG	ProRS_I9_HYPTENSRD	0.0405562	0.0142771	1.84536	3926
PRS_N14_OTHNONINFVAG	ProRS_I9_IHD	0.00194717	0.890163	0.0505304	5427
PRS_N14_OTHNONINFVAG	ProRS_I9_MI_STRICT	-0.0101709	0.460497	0.336774	5428
PRS_N14_OTHNONINFVAG	ProRS_I9_OTHARR	0.00555583	0.670578	0.173551	5947
PRS_N14_OTHNONINFVAG	ProRS_I9_OTHILLHEART	-0.00113559	0.930596	0.031239	6051
PRS_N14_OTHNONINFVAG	ProRS_I9_OTHPER	-0.0143132	0.258269	0.587927	6509
PRS_N14_OTHNONINFVAG	ProRS_I9_PAROXTAC	-0.0185408	0.256522	0.590875	3839
PRS_N14_OTHNONINFVAG	ProRS_I9_PHLETHROM	0.0015357	0.908279	0.0417806	5700
PRS_N14_OTHNONINFVAG	ProRS_I9_PHLETHROMBDVTLOW	0.0101305	0.455848	0.34118	5486
PRS_N14_OTHNONINFVAG	ProRS_I9_PULMEMB	0.0140287	0.255532	0.592555	6594
PRS_N14_OTHNONINFVAG	ProRS_I9_RHEUVALV	0.00731487	0.549787	0.259805	6705
PRS_N14_OTHNONINFVAG	ProRS_I9_SECONDRIGHT	-0.000569022	0.963504	0.0161465	6534
PRS_N14_OTHNONINFVAG	ProRS_I9_STR	0.00676595	0.581316	0.235588	6667
PRS_N14_OTHNONINFVAG	ProRS_I9_TIA	0.000439996	0.972979	0.0118964	6097
PRS_N14_OTHNONINFVAG	ProRS_I9_UAP	0.00425332	0.789132	0.10285	4045
PRS_N14_OTHNONINFVAG	ProRS_I9_VARICVE	0.0236994	0.146145	0.835217	3817
PRS_N14_OTHNONINFVAG	ProRS_I9_VTE	-0.00422921	0.734936	0.13375	6430
PRS_N14_OTHNONINFVAG	ProRS_IPF	0.00728907	0.593144	0.22684	6196
PRS_N14_OTHNONINFVAG	ProRS_J10_ACUTELOWERNAS	0.009033	0.470971	0.327006	6694
PRS_N14_OTHNONINFVAG	ProRS_J10_ASTHMA_EXMORE	0.0288138	0.0525247	1.27964	4673
PRS_N14_OTHNONINFVAG	ProRS_J10_CHRONSINUSITIS	0.0133029	0.352703	0.452591	4946
PRS_N14_OTHNONINFVAG	ProRS_J10_INFLUPNEU	0.00637806	0.635629	0.196796	6721
PRS_N14_OTHNONINFVAG	ProRS_J10_LOWCHRON	0.00447529	0.731431	0.135826	6147
PRS_N14_OTHNONINFVAG	ProRS_J10_LOWERINF	0.00932456	0.455424	0.341584	6702
PRS_N14_OTHNONINFVAG	ProRS_J10_NASALPOLYP	0.000720904	0.965787	0.0151186	3551
PRS_N14_OTHNONINFVAG	ProRS_J10_PLEURA	0.00991603	0.424695	0.371923	6706
PRS_N14_OTHNONINFVAG	ProRS_J10_PLEUREFFUSION	0.0119971	0.341126	0.467086	6441
PRS_N14_OTHNONINFVAG	ProRS_J10_VOCALLARYNX	-0.0163102	0.306533	0.513523	3956
PRS_N14_OTHNONINFVAG	ProRS_JOINTPAIN	0.012419	0.417253	0.379601	4902
PRS_N14_OTHNONINFVAG	ProRS_K11_ACUTPANC	0.00771681	0.559641	0.25209	5732
PRS_N14_OTHNONINFVAG	ProRS_K11_BILIAOTH	0.00472406	0.711515	0.147816	6150
PRS_N14_OTHNONINFVAG	ProRS_K11_CD_STRICT2	-0.0102555	0.492577	0.307526	4490
PRS_N14_OTHNONINFVAG	ProRS_K11_CHOLECYST	0.0112506	0.425512	0.371088	5038
PRS_N14_OTHNONINFVAG	ProRS_K11_CHOLELITH	0.00338652	0.806826	0.0932202	5375
PRS_N14_OTHNONINFVAG	ProRS_K11_CHRONGASTR	-0.0163203	0.263553	0.579132	4709
PRS_N14_OTHNONINFVAG	ProRS_K11_COELIAC	-0.00401291	0.770851	0.11303	5300
PRS_N14_OTHNONINFVAG	ProRS_K11_CONSTIPATION	0.0141097	0.250191	0.601729	6657
PRS_N14_OTHNONINFVAG	ProRS_K11_DIAHER	-0.00655618	0.625581	0.203716	5869
PRS_N14_OTHNONINFVAG	ProRS_K11_DISLIVOTH	-0.00327424	0.790359	0.102176	6647
PRS_N14_OTHNONINFVAG	ProRS_K11_DISORD_TEETH	0.00626758	0.652033	0.185731	5197
PRS_N14_OTHNONINFVAG	ProRS_K11_DIVERTIC	0.0147406	0.267461	0.572739	5912
PRS_N14_OTHNONINFVAG	ProRS_K11_DULC	-0.00170911	0.915501	0.0383414	3971
PRS_N14_OTHNONINFVAG	ProRS_K11_ENERCOLNONINF	0.0132554	0.382513	0.417354	4789
PRS_N14_OTHNONINFVAG	ProRS_K11_FISTULA	0.0105352	0.477093	0.321397	4566
PRS_N14_OTHNONINFVAG	ProRS_K11_FUNCDYSP	-0.0094519	0.565418	0.247631	3727
PRS_N14_OTHNONINFVAG	ProRS_K11_GASTRODUOULC	-0.0043035	0.779654	0.108098	4360
PRS_N14_OTHNONINFVAG	ProRS_K11_GULC	-0.00318772	0.831209	0.08029	4568
PRS_N14_OTHNONINFVAG	ProRS_K11_HERING	-0.0202796	0.183687	0.735922	4346
PRS_N14_OTHNONINFVAG	ProRS_K11_HERNIA	-0.0134309	0.328054	0.484055	5582
PRS_N14_OTHNONINFVAG	ProRS_K11_IBS	-0.00114745	0.93603	0.0287104	4916
PRS_N14_OTHNONINFVAG	ProRS_K11_ILEUS	0.0124554	0.376846	0.423836	5046
PRS_N14_OTHNONINFVAG	ProRS_K11_INTESTOTH	-0.00683158	0.601238	0.220953	6150
PRS_N14_OTHNONINFVAG	ProRS_K11_LIP_ORAL_MUCOSA	0.00600426	0.647784	0.18857	5803
PRS_N14_OTHNONINFVAG	ProRS_K11_LIVER	-0.00539699	0.666984	0.175884	6676
PRS_N14_OTHNONINFVAG	ProRS_K11_MALABSORB	-0.00904259	0.514936	0.288247	5200
PRS_N14_OTHNONINFVAG	ProRS_K11_OESITIS	-0.00480215	0.762037	0.118024	4195
PRS_N14_OTHNONINFVAG	ProRS_K11_OESOBST	-0.00552498	0.697423	0.156504	4958
PRS_N14_OTHNONINFVAG	ProRS_K11_OESSTODUO	-0.00228335	0.868344	0.0613082	5555
PRS_N14_OTHNONINFVAG	ProRS_K11_OESULC	0.00161958	0.922303	0.0351263	3700
PRS_N14_OTHNONINFVAG	ProRS_K11_ORAL	0.00714807	0.6249	0.20419	4695
PRS_N14_OTHNONINFVAG	ProRS_K11_OTHANRECT	0.013805	0.37976	0.420491	4109
PRS_N14_OTHNONINFVAG	ProRS_K11_OTHDIG	-0.0141098	0.256445	0.591006	6697
PRS_N14_OTHNONINFVAG	ProRS_K11_OTHDISDIG	-0.0092741	0.452681	0.344208	6624
PRS_N14_OTHNONINFVAG	ProRS_K11_OTHDISOES	0.0026072	0.850779	0.070183	5219
PRS_N14_OTHNONINFVAG	ProRS_K11_OTHDISSTOMDUOD	-0.00198426	0.884612	0.053247	5381
PRS_N14_OTHNONINFVAG	ProRS_K11_OTHENTERCOL	0.0174968	0.236833	0.625557	4911
PRS_N14_OTHNONINFVAG	ProRS_K11_OTHFUNC	0.0261404	0.0613482	1.2122	5403
PRS_N14_OTHNONINFVAG	ProRS_K11_OTHGASTR	-0.00621188	0.666758	0.176032	5112
PRS_N14_OTHNONINFVAG	ProRS_K11_OTHILEUS	0.0206196	0.145953	0.835786	5012
PRS_N14_OTHNONINFVAG	ProRS_K11_OTHINT	0.0110809	0.418595	0.378206	5385
PRS_N14_OTHNONINFVAG	ProRS_K11_OTHPERITON	-0.00193031	0.875636	0.0576762	6603
PRS_N14_OTHNONINFVAG	ProRS_K11_PERITON	0.00626126	0.611592	0.213538	6617
PRS_N14_OTHNONINFVAG	ProRS_K11_POSTOPDIS	0.00308534	0.81198	0.0904545	5967
PRS_N14_OTHNONINFVAG	ProRS_K11_REFLUX	-0.00170751	0.90044	0.0455451	5697
PRS_N14_OTHNONINFVAG	ProRS_K11_UC_STRICT2	-0.0139257	0.354858	0.449945	4440
PRS_N14_OTHNONINFVAG	ProRS_K11_UMBHER	-0.0196783	0.165327	0.781656	5057
PRS_N14_OTHNONINFVAG	ProRS_K11_VENTHER	-0.0180772	0.192219	0.716204	5240
PRS_N14_OTHNONINFVAG	ProRS_KRA_PSY_ALCOH_EXMORE	0.0181774	0.1849	0.733064	5347
PRS_N14_OTHNONINFVAG	ProRS_KRA_PSY_ANXIETY_EXMORE	-0.00218085	0.860363	0.0653185	6538
PRS_N14_OTHNONINFVAG	ProRS_KRA_PSY_ANYMENTAL	0.00774272	0.530078	0.27566	6635
PRS_N14_OTHNONINFVAG	ProRS_KRA_PSY_SCHIZODEL_EXMORE	-0.0011522	0.935949	0.0287479	4877
PRS_N14_OTHNONINFVAG	ProRS_KRA_PSY_SUBSTANCE_EXMORE	-0.0132767	0.290168	0.537351	6478
PRS_N14_OTHNONINFVAG	ProRS_L12_ABSCESS_CUT	-0.0116484	0.398328	0.39976	5323
PRS_N14_OTHNONINFVAG	ProRS_L12_ATROPHICSKIN	0.0149627	0.298654	0.524832	4826
PRS_N14_OTHNONINFVAG	ProRS_L12_CELLULITIS	0.000228192	0.986421	0.0059375	5939
PRS_N14_OTHNONINFVAG	ProRS_L12_DERMATITISECZEMA	-0.0134745	0.273961	0.562312	6630
PRS_N14_OTHNONINFVAG	ProRS_L12_FOLLICULARCYST	0.0145597	0.375527	0.425358	3724
PRS_N14_OTHNONINFVAG	ProRS_L12_INFECT_SKIN	0.000754085	0.954981	0.0200055	5848
PRS_N14_OTHNONINFVAG	ProRS_L12_NAILDIS	-0.00928171	0.555917	0.25499	4042
PRS_N14_OTHNONINFVAG	ProRS_L12_OTHERDISSKINANDSUBCUTIS	0.00361069	0.789861	0.102449	5461
PRS_N14_OTHNONINFVAG	ProRS_L12_OTHERSKINSUBCUTIS	0.00218212	0.864278	0.0633467	6152
PRS_N14_OTHNONINFVAG	ProRS_L12_PAPULOSQUAMOUS	0.00545951	0.663392	0.17823	6382
PRS_N14_OTHNONINFVAG	ProRS_L12_PSORI_NAS	0.00490934	0.692804	0.159389	6495
PRS_N14_OTHNONINFVAG	ProRS_L12_PSORIASIS	0.00213891	0.863918	0.0635273	6442
PRS_N14_OTHNONINFVAG	ProRS_L12_SKINSUBCUTISNAS	0.00164774	0.902707	0.0444533	5516
PRS_N14_OTHNONINFVAG	ProRS_M13_ARTHROPATHIES	-0.000958919	0.948631	0.0229025	5939
PRS_N14_OTHNONINFVAG	ProRS_M13_ARTHROSIS	-0.0105612	0.466218	0.331411	5941
PRS_N14_OTHNONINFVAG	ProRS_M13_ARTHROSIS_INCLAVO	0.0064016	0.649037	0.187731	6523
PRS_N14_OTHNONINFVAG	ProRS_M13_ARTHROSIS_KNEE	-0.0287713	0.0679986	1.1675	4921
PRS_N14_OTHNONINFVAG	ProRS_M13_ARTHROSIS_OTH	-0.0169987	0.233811	0.631135	5448
PRS_N14_OTHNONINFVAG	ProRS_M13_ARTHROSIS_POLY	-0.00492638	0.732269	0.13533	4855
PRS_N14_OTHNONINFVAG	ProRS_M13_ARTHTROSIS_COX	-0.016688	0.280895	0.551456	5058
PRS_N14_OTHNONINFVAG	ProRS_M13_ARTHTROSIS_COX_PRIM_ICD10	-0.0020276	0.892905	0.0491949	4804
PRS_N14_OTHNONINFVAG	ProRS_M13_BONECONTINUITY	-0.00394637	0.775234	0.110567	5245
PRS_N14_OTHNONINFVAG	ProRS_M13_BONEDISNAS	-0.00324326	0.819842	0.0862698	4936
PRS_N14_OTHNONINFVAG	ProRS_M13_CERVICALGIA	0.00961037	0.475119	0.323198	5534
PRS_N14_OTHNONINFVAG	ProRS_M13_CERVICDISC	-0.00591934	0.664471	0.177524	5386
PRS_N14_OTHNONINFVAG	ProRS_M13_DEFORMDORSO	0.0261145	0.0447855	1.34886	5961
PRS_N14_OTHNONINFVAG	ProRS_M13_DORSALGIANAS	0.0157619	0.225751	0.646371	5934
PRS_N14_OTHNONINFVAG	ProRS_M13_DORSOPATHY	-0.000940888	0.944377	0.0248544	6176
PRS_N14_OTHNONINFVAG	ProRS_M13_DORSOPATHYOTH	0.000642812	0.963237	0.0162669	5626
PRS_N14_OTHNONINFVAG	ProRS_M13_DUPUTRYEN	0.00459615	0.745969	0.127279	5119
PRS_N14_OTHNONINFVAG	ProRS_M13_ENTESOPATHYOTH	-0.00238774	0.874417	0.0582816	4408
PRS_N14_OTHNONINFVAG	ProRS_M13_FIBROBLASTIC	0.00980245	0.483834	0.315304	5215
PRS_N14_OTHNONINFVAG	ProRS_M13_GANGLION	-0.00078784	0.959661	0.017882	4131
PRS_N14_OTHNONINFVAG	ProRS_M13_GOUT	-0.0316114	0.030491	1.51583	4690
PRS_N14_OTHNONINFVAG	ProRS_M13_HALLUXRIGIDUS	0.0126105	0.471153	0.326838	3291
PRS_N14_OTHNONINFVAG	ProRS_M13_HALLUXVALGUS	-0.0481953	0.00442327	2.35426	3498
PRS_N14_OTHNONINFVAG	ProRS_M13_HAMMERTOE	-0.0357058	0.0235099	1.62875	4034
PRS_N14_OTHNONINFVAG	ProRS_M13_IMPINGEMENT	-0.00864757	0.533037	0.273242	5221
PRS_N14_OTHNONINFVAG	ProRS_M13_INTERVERTEB	-0.0044498	0.744191	0.128316	5663
PRS_N14_OTHNONINFVAG	ProRS_M13_KNEEDERANGEMENTS	-0.0248377	0.149387	0.825688	3489
PRS_N14_OTHNONINFVAG	ProRS_M13_LIMBPAIN	0.0247804	0.0791031	1.10181	5126
PRS_N14_OTHNONINFVAG	ProRS_M13_LOWBACKPAIN	-0.00938677	0.516985	0.286522	4996
PRS_N14_OTHNONINFVAG	ProRS_M13_LUMBAR_PROLAPSE	0.00332456	0.807202	0.0930177	5426
PRS_N14_OTHNONINFVAG	ProRS_M13_MENISCUSDERANGEMENTS	-0.0255193	0.136504	0.864854	3579
PRS_N14_OTHNONINFVAG	ProRS_M13_OSTEOCHONDRO	-0.00452739	0.712435	0.147255	6733
PRS_N14_OTHNONINFVAG	ProRS_M13_OSTEOPOROSIS	-0.000606679	0.961059	0.01725	6534
PRS_N14_OTHNONINFVAG	ProRS_M13_OTHERBONE	0.0061055	0.659088	0.181056	5229
PRS_N14_OTHNONINFVAG	ProRS_M13_OTHERJOINT	-0.0238626	0.150746	0.821754	4353
PRS_N14_OTHNONINFVAG	ProRS_M13_POLYARTHROPATHIES	-0.00873403	0.555086	0.25564	5360
PRS_N14_OTHNONINFVAG	ProRS_M13_RHEUMA	-0.0193655	0.202558	0.69345	4565
PRS_N14_OTHNONINFVAG	ProRS_M13_ROTATORCUFF	0.00220671	0.866622	0.0621703	5843
PRS_N14_OTHNONINFVAG	ProRS_M13_SCIATICA	0.000335221	0.98011	0.00872533	5549
PRS_N14_OTHNONINFVAG	ProRS_M13_SHOULDER	-0.00583813	0.676996	0.169414	5126
PRS_N14_OTHNONINFVAG	ProRS_M13_SHOULDERNAS	0.00938581	0.545858	0.262921	4195
PRS_N14_OTHNONINFVAG	ProRS_M13_SOFTOVERUSE	-0.00995853	0.467355	0.330353	5367
PRS_N14_OTHNONINFVAG	ProRS_M13_SOFTTISSUENAS	0.00809611	0.542326	0.265739	5677
PRS_N14_OTHNONINFVAG	ProRS_M13_SOFTTISSUEOTH	0.00863763	0.518857	0.284953	5650
PRS_N14_OTHNONINFVAG	ProRS_M13_SPINSTENOSIS	0.0230631	0.0754385	1.12241	5958
PRS_N14_OTHNONINFVAG	ProRS_M13_SPONDYLOPATHY	0.00474358	0.723714	0.140433	6263
PRS_N14_OTHNONINFVAG	ProRS_M13_SPONDYLOSIS	0.00256097	0.843372	0.073981	6095
PRS_N14_OTHNONINFVAG	ProRS_M13_SYNOTEND	0.0267699	0.0644333	1.19089	4812
PRS_N14_OTHNONINFVAG	ProRS_M13_TENDOSYNOVITISNAS	-0.0095815	0.486054	0.313316	5357
PRS_N14_OTHNONINFVAG	ProRS_M13_TOEDEFORMOTH	-0.00952695	0.551146	0.258733	3928
PRS_N14_OTHNONINFVAG	ProRS_M13_TRIGGERFINGER	0.0257552	0.0753359	1.123	4768
PRS_N14_OTHNONINFVAG	ProRS_MIGRAINE_UNSPE	-0.00328542	0.789612	0.102586	6608
PRS_N14_OTHNONINFVAG	ProRS_N14_ACUTERENFAIL	0.0115866	0.365219	0.437446	6430
PRS_N14_OTHNONINFVAG	ProRS_N14_CALCUKIDUR	-0.00772289	0.575754	0.239763	5268
PRS_N14_OTHNONINFVAG	ProRS_N14_CHRONKIDNEYDIS	0.022927	0.0734172	1.1342	6555
PRS_N14_OTHNONINFVAG	ProRS_N14_CYSTITIS	0.0158894	0.241462	0.617151	5471
PRS_N14_OTHNONINFVAG	ProRS_N14_KIDUROTH	0.0213422	0.0870972	1.06	6611
PRS_N14_OTHNONINFVAG	ProRS_N14_NEUROMUSCDYSBLADD	0.00505697	0.754278	0.122468	3853
PRS_N14_OTHNONINFVAG	ProRS_N14_OBSTRUREFLUROPATH	-0.0039687	0.762487	0.117767	6165
PRS_N14_OTHNONINFVAG	ProRS_N14_OTHBLADD	0.0109547	0.413047	0.384	5591
PRS_N14_OTHNONINFVAG	ProRS_N14_RENALTUB	0.00306491	0.808253	0.0924527	6803
PRS_N14_OTHNONINFVAG	ProRS_N14_RENFAILNAS	0.0218448	0.118002	0.92811	5231
PRS_N14_OTHNONINFVAG	ProRS_N14_URETHRALSTRICT	0.0156916	0.272052	0.565348	5022
PRS_N14_OTHNONINFVAG	ProRS_N14_URETHRAOTH	0.0188458	0.150107	0.823599	5865
PRS_N14_OTHNONINFVAG	ProRS_N14_URINOTH	0.0117149	0.378258	0.422212	5692
PRS_N14_OTHNONINFVAG	ProRS_NEURODEGOTH	-0.0107327	0.43601	0.360504	5485
PRS_N14_OTHNONINFVAG	ProRS_RHEUMA_NOS	0.0170125	0.175592	0.755495	6448
PRS_N14_OTHNONINFVAG	ProRS_RHEUMA_OTHER_WIDE	0.0237247	0.0612429	1.21294	6368
PRS_N14_OTHNONINFVAG	ProRS_SLE_FG	-0.0226416	0.181637	0.740797	3572
PRS_N14_OTHNONINFVAG	ProRS_SMOKING_DEPEND	-0.0122625	0.330289	0.481106	6634
PRS_N14_OTHNONINFVAG	ProRS_T1D	-0.00440501	0.774916	0.110745	4324
PRS_N14_OTHNONINFVAG	ProRS_T2D	-0.00471445	0.714237	0.146157	6623
PRS_N14_OTHNONINFVAG	ProRS_ULCERNAS	0.00599175	0.703094	0.152987	4074
PRS_N14_OTHNONINFVULV	ProRS_AB1_BACT_BIR_OTHER_INF_AGENTS	0.0186702	0.120935	0.917447	7479
PRS_N14_OTHNONINFVULV	ProRS_AB1_BACT_INTEST_OTH	-0.00944547	0.471228	0.326769	5859
PRS_N14_OTHNONINFVULV	ProRS_AB1_INTESTINAL_INFECTIONS	0.0053872	0.636417	0.196258	7716
PRS_N14_OTHNONINFVULV	ProRS_AB1_MYCOSES	0.00370686	0.744773	0.127976	7736
PRS_N14_OTHNONINFVULV	ProRS_AB1_OTHER_BACT_INOTHER	0.0142949	0.228757	0.640626	7348
PRS_N14_OTHNONINFVULV	ProRS_AB1_OTHER_BACTERIAL	0.0308796	0.00734305	2.13412	7708
PRS_N14_OTHNONINFVULV	ProRS_AB1_OTHER_SEPSIS	0.0322728	0.0048341	2.31568	7664
PRS_N14_OTHNONINFVULV	ProRS_AB1_OTHER_VIRAL	-0.00488392	0.696825	0.156876	6368
PRS_N14_OTHNONINFVULV	ProRS_AB1_STREPTSTAPHYCOCC_INOTHER	0.0161207	0.190154	0.720895	6949
PRS_N14_OTHNONINFVULV	ProRS_AB1_VIRAL_NOS	0.00186144	0.883629	0.05373	6186
PRS_N14_OTHNONINFVULV	ProRS_AB1_VIRAL_SKIN_MUCOUS_MEMBRANE	0.012504	0.307475	0.512191	6660
PRS_N14_OTHNONINFVULV	ProRS_ASTHMA_NAS	-0.0192103	0.16349	0.78651	5470
PRS_N14_OTHNONINFVULV	ProRS_AUD	-0.00425373	0.717492	0.144183	7268
PRS_N14_OTHNONINFVULV	ProRS_BACT_INTEST_INFECTION_NOS	-0.0163836	0.26798	0.571897	4599
PRS_N14_OTHNONINFVULV	ProRS_C3_NONHODGKIN_EXALLC	-0.0176058	0.180223	0.74419	6111
PRS_N14_OTHNONINFVULV	ProRS_C3_OTHER_SKIN_EXALLC	-0.0125919	0.302868	0.518747	6707
PRS_N14_OTHNONINFVULV	ProRS_C3_SQUOMOUS_CELL_CARCINOMA_SKIN_EXALLC	-0.0125868	0.302467	0.519323	6719
PRS_N14_OTHNONINFVULV	ProRS_CD2_BENIGN_COLON_NOS	-0.0130373	0.434968	0.361542	3610
PRS_N14_OTHNONINFVULV	ProRS_CD2_BENIGN_COLORECANI	0.0222683	0.0514742	1.28841	7683
PRS_N14_OTHNONINFVULV	ProRS_CD2_BENIGN_LIPOMATOUS	0.0215206	0.142543	0.846054	4668
PRS_N14_OTHNONINFVULV	ProRS_CD2_BENIGN_MELANOCYTIC	0.0204473	0.155682	0.807761	4815
PRS_N14_OTHNONINFVULV	ProRS_CD2_BENIGN_OTHERDIGESTIVE	-0.0279597	0.0543982	1.26442	4746
PRS_N14_OTHNONINFVULV	ProRS_CD2_BENIGN_SIGMOID_COLON	-0.00769824	0.498191	0.302604	7751
PRS_N14_OTHNONINFVULV	ProRS_CHRONNAS	0.0171087	0.20584	0.68647	5497
PRS_N14_OTHNONINFVULV	ProRS_COPD_EARLY	-0.00171951	0.88361	0.0537393	7701
PRS_N14_OTHNONINFVULV	ProRS_D3_AGRANULOCYTOSIS	0.018304	0.120979	0.91729	7595
PRS_N14_OTHNONINFVULV	ProRS_D3_ANAEMIA_IRONDEF_NAS	0.00349974	0.759548	0.119445	7662
PRS_N14_OTHNONINFVULV	ProRS_D3_ANAEMIANAS	0.00399179	0.730053	0.136646	7657
PRS_N14_OTHNONINFVULV	ProRS_DUODENAL_ULCER_UNSPE_ACUTE_CHRONIC_WO_HAEMORRHAGE_PERFORATION	0.00127555	0.920875	0.0357992	6184
PRS_N14_OTHNONINFVULV	ProRS_E4_ENDOGLAND	-0.000113348	0.992106	0.00344193	7646
PRS_N14_OTHNONINFVULV	ProRS_E4_FLUIDELECTRO	0.00968449	0.456494	0.340565	6753
PRS_N14_OTHNONINFVULV	ProRS_E4_HYPERCHOL	0.00247204	0.849261	0.0709589	6996
PRS_N14_OTHNONINFVULV	ProRS_E4_HYPERLIPNAS	0.000558347	0.964973	0.015485	6434
PRS_N14_OTHNONINFVULV	ProRS_E4_LIPOPROT	0.00311619	0.810448	0.0912748	7075
PRS_N14_OTHNONINFVULV	ProRS_E4_METABOLIA	0.00777288	0.530682	0.275166	7787
PRS_N14_OTHNONINFVULV	ProRS_E4_OBESITY	-0.00986355	0.39103	0.40779	7724
PRS_N14_OTHNONINFVULV	ProRS_E4_OBESITYNAS	-0.00489271	0.669406	0.174311	7789
PRS_N14_OTHNONINFVULV	ProRS_E4_THYROID	-0.0030988	0.793126	0.100658	7206
PRS_N14_OTHNONINFVULV	ProRS_E4_VOLUME	-0.0110366	0.385061	0.414471	6488
PRS_N14_OTHNONINFVULV	ProRS_F5_ALCOHOL_DEPENDENCE	0.0211586	0.103414	0.985419	5993
PRS_N14_OTHNONINFVULV	ProRS_F5_ALCOHOLAC	0.0146053	0.248961	0.603869	6254
PRS_N14_OTHNONINFVULV	ProRS_F5_ANXIETY	-0.00709014	0.535171	0.271507	7676
PRS_N14_OTHNONINFVULV	ProRS_F5_DEPRESSIO	-0.00599646	0.601288	0.220918	7724
PRS_N14_OTHNONINFVULV	ProRS_FALLS	0.00547969	0.636312	0.19633	7743
PRS_N14_OTHNONINFVULV	ProRS_G6_CARPTU	-0.00403227	0.777875	0.10909	5242
PRS_N14_OTHNONINFVULV	ProRS_G6_CPETAL	0.0228895	0.0496018	1.3045	7573
PRS_N14_OTHNONINFVULV	ProRS_G6_EPIPAROX	-0.010672	0.374566	0.426472	7086
PRS_N14_OTHNONINFVULV	ProRS_G6_EPLEPSY	-0.00843403	0.515526	0.28775	6026
PRS_N14_OTHNONINFVULV	ProRS_G6_HEMIPLE	0.0139073	0.233274	0.632134	7668
PRS_N14_OTHNONINFVULV	ProRS_G6_MIGRAINE	0.0194334	0.0959709	1.01786	7341
PRS_N14_OTHNONINFVULV	ProRS_G6_MS	-0.00227585	0.878429	0.0562934	4621
PRS_N14_OTHNONINFVULV	ProRS_G6_OTHNEU	0.00295988	0.79653	0.0987979	7702
PRS_N14_OTHNONINFVULV	ProRS_G6_ROOTPLEXOTHUNS	-0.0178004	0.141345	0.84972	6870
PRS_N14_OTHNONINFVULV	ProRS_G6_SLEEPAPNO	0.000255693	0.982134	0.00782926	7679
PRS_N14_OTHNONINFVULV	ProRS_G6_SLEEPDISOTH	-0.0109209	0.360848	0.442675	7072
PRS_N14_OTHNONINFVULV	ProRS_GOUT_NOS	0.0186866	0.103562	0.984802	7678
PRS_N14_OTHNONINFVULV	ProRS_H7_CATARACTOTHER	0.0126267	0.28484	0.545399	7340
PRS_N14_OTHNONINFVULV	ProRS_H7_CATARACTSENILE	0.00594431	0.618183	0.208883	7211
PRS_N14_OTHNONINFVULV	ProRS_H7_CHOROIDRETINA	0.0174799	0.129726	0.886973	7736
PRS_N14_OTHNONINFVULV	ProRS_H7_EYELIDDIS	0.00781638	0.538142	0.269103	6219
PRS_N14_OTHNONINFVULV	ProRS_H7_GLAUCNAS	0.0096408	0.399073	0.398947	7685
PRS_N14_OTHNONINFVULV	ProRS_H7_GLAUCOMA	0.00440492	0.698028	0.156127	7778
PRS_N14_OTHNONINFVULV	ProRS_H7_OCUMUSCLE	-0.00310898	0.785258	0.104988	7716
PRS_N14_OTHNONINFVULV	ProRS_H7_VISUDISTURB	-0.00774182	0.498761	0.302108	7690
PRS_N14_OTHNONINFVULV	ProRS_H8_MIDDLEMASTOID	-0.00120874	0.935026	0.0291765	4570
PRS_N14_OTHNONINFVULV	ProRS_H8_OTHEREAR	0.0069121	0.543715	0.264629	7724
PRS_N14_OTHNONINFVULV	ProRS_I9_AF	-0.0151299	0.28782	0.540879	5281
PRS_N14_OTHNONINFVULV	ProRS_I9_ANGINA	-0.00312938	0.819644	0.0863746	5740
PRS_N14_OTHNONINFVULV	ProRS_I9_ARTOTH	0.00638594	0.59586	0.224856	6933
PRS_N14_OTHNONINFVULV	ProRS_I9_CARDMYO	0.00676792	0.598003	0.223297	6211
PRS_N14_OTHNONINFVULV	ProRS_I9_CHD	-0.0109742	0.408481	0.388828	5955
PRS_N14_OTHNONINFVULV	ProRS_I9_CONDUCTIO	0.00808749	0.503635	0.297884	6963
PRS_N14_OTHNONINFVULV	ProRS_I9_CORATHER	0.00605621	0.636092	0.19648	6515
PRS_N14_OTHNONINFVULV	ProRS_I9_HEARTFAIL	0.0121504	0.294592	0.530779	7812
PRS_N14_OTHNONINFVULV	ProRS_I9_HYPOTE	0.0141193	0.218707	0.660138	7732
PRS_N14_OTHNONINFVULV	ProRS_I9_HYPTENS	0.0068566	0.582979	0.234347	7228
PRS_N14_OTHNONINFVULV	ProRS_I9_HYPTENSESS	0.00684644	0.584248	0.233402	7256
PRS_N14_OTHNONINFVULV	ProRS_I9_HYPTENSPUL	0.00428657	0.768444	0.114388	4796
PRS_N14_OTHNONINFVULV	ProRS_I9_HYPTENSRD	0.02596	0.0899978	1.04577	4549
PRS_N14_OTHNONINFVULV	ProRS_I9_IHD	0.00264737	0.84016	0.0756381	6267
PRS_N14_OTHNONINFVULV	ProRS_I9_MI_STRICT	-0.0143285	0.262957	0.580116	6285
PRS_N14_OTHNONINFVULV	ProRS_I9_OTHARR	0.0071028	0.559185	0.252445	6848
PRS_N14_OTHNONINFVULV	ProRS_I9_OTHILLHEART	0.0209084	0.0848034	1.07159	6981
PRS_N14_OTHNONINFVULV	ProRS_I9_OTHPER	0.00248606	0.832047	0.0798521	7566
PRS_N14_OTHNONINFVULV	ProRS_I9_PAROXTAC	0.00996626	0.510389	0.292099	4445
PRS_N14_OTHNONINFVULV	ProRS_I9_PHLETHROM	0.00208059	0.86683	0.0620659	6563
PRS_N14_OTHNONINFVULV	ProRS_I9_PHLETHROMBDVTLOW	0.004809	0.703843	0.152524	6315
PRS_N14_OTHNONINFVULV	ProRS_I9_PULMEMB	0.00477578	0.677091	0.169353	7628
PRS_N14_OTHNONINFVULV	ProRS_I9_RHEUVALV	-0.000941401	0.934059	0.0296256	7743
PRS_N14_OTHNONINFVULV	ProRS_I9_SECONDRIGHT	0.0101422	0.379895	0.420336	7567
PRS_N14_OTHNONINFVULV	ProRS_I9_STR	0.0185371	0.10403	0.982841	7707
PRS_N14_OTHNONINFVULV	ProRS_I9_TIA	0.0169127	0.161777	0.791082	7039
PRS_N14_OTHNONINFVULV	ProRS_I9_UAP	-0.0024959	0.865894	0.0625351	4687
PRS_N14_OTHNONINFVULV	ProRS_I9_VARICVE	0.00257663	0.865507	0.0627296	4373
PRS_N14_OTHNONINFVULV	ProRS_I9_VTE	-0.00996042	0.391494	0.407275	7421
PRS_N14_OTHNONINFVULV	ProRS_IPF	0.0104354	0.409819	0.387408	7189
PRS_N14_OTHNONINFVULV	ProRS_J10_ACUTELOWERNAS	0.0171657	0.141174	0.850246	7705
PRS_N14_OTHNONINFVULV	ProRS_J10_ASTHMA_EXMORE	-0.0175813	0.20237	0.693853	5415
PRS_N14_OTHNONINFVULV	ProRS_J10_CHRONSINUSITIS	0.00749286	0.573341	0.241587	5708
PRS_N14_OTHNONINFVULV	ProRS_J10_INFLUPNEU	0.00685854	0.583377	0.234051	7794
PRS_N14_OTHNONINFVULV	ProRS_J10_LOWCHRON	-0.00910492	0.453271	0.343642	7087
PRS_N14_OTHNONINFVULV	ProRS_J10_LOWERINF	0.0164577	0.157128	0.803748	7714
PRS_N14_OTHNONINFVULV	ProRS_J10_NASALPOLYP	-0.00132792	0.932339	0.0304262	4087
PRS_N14_OTHNONINFVULV	ProRS_J10_PLEURA	0.0124838	0.278055	0.555869	7796
PRS_N14_OTHNONINFVULV	ProRS_J10_PLEUREFFUSION	-0.000745858	0.949099	0.0226883	7491
PRS_N14_OTHNONINFVULV	ProRS_J10_VOCALLARYNX	0.015909	0.2835	0.547446	4558
PRS_N14_OTHNONINFVULV	ProRS_JOINTPAIN	0.00519183	0.713672	0.146501	5696
PRS_N14_OTHNONINFVULV	ProRS_K11_ACUTPANC	0.00816005	0.506972	0.295016	6628
PRS_N14_OTHNONINFVULV	ProRS_K11_BILIAOTH	0.00293201	0.804961	0.094225	7116
PRS_N14_OTHNONINFVULV	ProRS_K11_CD_STRICT2	0.00169898	0.902828	0.0443949	5180
PRS_N14_OTHNONINFVULV	ProRS_K11_CHOLECYST	0.000469081	0.971428	0.0125892	5838
PRS_N14_OTHNONINFVULV	ProRS_K11_CHOLELITH	-0.0129987	0.31125	0.506891	6235
PRS_N14_OTHNONINFVULV	ProRS_K11_CHRONGASTR	0.0134813	0.320958	0.493552	5440
PRS_N14_OTHNONINFVULV	ProRS_K11_COELIAC	-0.015144	0.236253	0.626622	6146
PRS_N14_OTHNONINFVULV	ProRS_K11_CONSTIPATION	0.00608463	0.593905	0.226283	7696
PRS_N14_OTHNONINFVULV	ProRS_K11_DIAHER	-0.00414011	0.738976	0.13137	6825
PRS_N14_OTHNONINFVULV	ProRS_K11_DISLIVOTH	0.00475413	0.677523	0.169076	7698
PRS_N14_OTHNONINFVULV	ProRS_K11_DISORD_TEETH	0.00886417	0.491815	0.308198	6026
PRS_N14_OTHNONINFVULV	ProRS_K11_DIVERTIC	0.000944257	0.939058	0.0273074	6823
PRS_N14_OTHNONINFVULV	ProRS_K11_DULC	0.0188784	0.207832	0.682287	4586
PRS_N14_OTHNONINFVULV	ProRS_K11_ENERCOLNONINF	0.0197982	0.160403	0.794787	5535
PRS_N14_OTHNONINFVULV	ProRS_K11_FISTULA	0.00142104	0.917656	0.0373199	5300
PRS_N14_OTHNONINFVULV	ProRS_K11_FUNCDYSP	0.00860326	0.573481	0.241481	4316
PRS_N14_OTHNONINFVULV	ProRS_K11_GASTRODUOULC	0.000740866	0.958721	0.0183076	5028
PRS_N14_OTHNONINFVULV	ProRS_K11_GULC	0.00996515	0.473546	0.324638	5268
PRS_N14_OTHNONINFVULV	ProRS_K11_HERING	0.0262896	0.0635154	1.19712	5028
PRS_N14_OTHNONINFVULV	ProRS_K11_HERNIA	-0.00372439	0.769428	0.113832	6489
PRS_N14_OTHNONINFVULV	ProRS_K11_IBS	-0.01385	0.297357	0.526722	5694
PRS_N14_OTHNONINFVULV	ProRS_K11_ILEUS	0.00100589	0.938823	0.0274163	5831
PRS_N14_OTHNONINFVULV	ProRS_K11_INTESTOTH	0.00190734	0.875115	0.0579351	7113
PRS_N14_OTHNONINFVULV	ProRS_K11_LIP_ORAL_MUCOSA	-0.0208284	0.0876283	1.05736	6730
PRS_N14_OTHNONINFVULV	ProRS_K11_LIVER	0.00425797	0.714385	0.146067	7733
PRS_N14_OTHNONINFVULV	ProRS_K11_MALABSORB	-0.0215505	0.0945647	1.02427	6026
PRS_N14_OTHNONINFVULV	ProRS_K11_OESITIS	0.0139622	0.343929	0.463531	4843
PRS_N14_OTHNONINFVULV	ProRS_K11_OESOBST	0.0106249	0.421781	0.374913	5726
PRS_N14_OTHNONINFVULV	ProRS_K11_OESSTODUO	0.00128192	0.91992	0.03625	6452
PRS_N14_OTHNONINFVULV	ProRS_K11_OESULC	0.00298873	0.846478	0.0723842	4277
PRS_N14_OTHNONINFVULV	ProRS_K11_ORAL	-0.0101828	0.452955	0.343945	5440
PRS_N14_OTHNONINFVULV	ProRS_K11_OTHANRECT	0.0012438	0.932107	0.0305343	4752
PRS_N14_OTHNONINFVULV	ProRS_K11_OTHDIG	-0.00337493	0.770054	0.113479	7741
PRS_N14_OTHNONINFVULV	ProRS_K11_OTHDISDIG	0.0051902	0.650997	0.186421	7663
PRS_N14_OTHNONINFVULV	ProRS_K11_OTHDISOES	0.00766943	0.551799	0.258219	6037
PRS_N14_OTHNONINFVULV	ProRS_K11_OTHDISSTOMDUOD	-0.000662393	0.958472	0.0184207	6218
PRS_N14_OTHNONINFVULV	ProRS_K11_OTHENTERCOL	0.014347	0.296042	0.528646	5676
PRS_N14_OTHNONINFVULV	ProRS_K11_OTHFUNC	-0.0056725	0.662334	0.178923	6237
PRS_N14_OTHNONINFVULV	ProRS_K11_OTHGASTR	0.011437	0.392452	0.406214	5923
PRS_N14_OTHNONINFVULV	ProRS_K11_OTHILEUS	0.00841624	0.523377	0.281186	5787
PRS_N14_OTHNONINFVULV	ProRS_K11_OTHINT	-0.0166876	0.189868	0.721548	6228
PRS_N14_OTHNONINFVULV	ProRS_K11_OTHPERITON	-0.00758577	0.507862	0.294254	7662
PRS_N14_OTHNONINFVULV	ProRS_K11_PERITON	-0.00852535	0.456601	0.340463	7677
PRS_N14_OTHNONINFVULV	ProRS_K11_POSTOPDIS	0.00672403	0.577192	0.23868	6895
PRS_N14_OTHNONINFVULV	ProRS_K11_REFLUX	0.010595	0.402798	0.394912	6594
PRS_N14_OTHNONINFVULV	ProRS_K11_UC_STRICT2	0.0125158	0.370771	0.430894	5141
PRS_N14_OTHNONINFVULV	ProRS_K11_UMBHER	-0.00959798	0.465871	0.331734	5868
PRS_N14_OTHNONINFVULV	ProRS_K11_VENTHER	0.00815101	0.526404	0.278681	6075
PRS_N14_OTHNONINFVULV	ProRS_KRA_PSY_ALCOH_EXMORE	-0.0141102	0.267018	0.573459	6220
PRS_N14_OTHNONINFVULV	ProRS_KRA_PSY_ANXIETY_EXMORE	-0.00227609	0.843189	0.0740752	7581
PRS_N14_OTHNONINFVULV	ProRS_KRA_PSY_ANYMENTAL	0.00332324	0.772245	0.112245	7652
PRS_N14_OTHNONINFVULV	ProRS_KRA_PSY_SCHIZODEL_EXMORE	-0.00792361	0.551103	0.258768	5661
PRS_N14_OTHNONINFVULV	ProRS_KRA_PSY_SUBSTANCE_EXMORE	-0.000165673	0.988658	0.00495375	7492
PRS_N14_OTHNONINFVULV	ProRS_L12_ABSCESS_CUT	0.0147681	0.248793	0.604162	6168
PRS_N14_OTHNONINFVULV	ProRS_L12_ATROPHICSKIN	-0.000870046	0.948259	0.0230731	5569
PRS_N14_OTHNONINFVULV	ProRS_L12_CELLULITIS	0.00871638	0.484352	0.314839	6885
PRS_N14_OTHNONINFVULV	ProRS_L12_DERMATITISECZEMA	0.00989237	0.387405	0.411834	7669
PRS_N14_OTHNONINFVULV	ProRS_L12_FOLLICULARCYST	0.0168455	0.269838	0.568896	4303
PRS_N14_OTHNONINFVULV	ProRS_L12_INFECT_SKIN	0.0168701	0.174307	0.758685	6775
PRS_N14_OTHNONINFVULV	ProRS_L12_NAILDIS	0.00408536	0.78042	0.107672	4672
PRS_N14_OTHNONINFVULV	ProRS_L12_OTHERDISSKINANDSUBCUTIS	0.00896758	0.476569	0.321874	6315
PRS_N14_OTHNONINFVULV	ProRS_L12_OTHERSKINSUBCUTIS	0.0052188	0.659812	0.18058	7131
PRS_N14_OTHNONINFVULV	ProRS_L12_PAPULOSQUAMOUS	0.0125869	0.279921	0.552964	7395
PRS_N14_OTHNONINFVULV	ProRS_L12_PSORI_NAS	0.0100801	0.38282	0.417005	7517
PRS_N14_OTHNONINFVULV	ProRS_L12_PSORIASIS	0.0150946	0.192953	0.714549	7461
PRS_N14_OTHNONINFVULV	ProRS_L12_SKINSUBCUTISNAS	0.0020693	0.868765	0.0610979	6388
PRS_N14_OTHNONINFVULV	ProRS_M13_ARTHROPATHIES	0.00473839	0.731822	0.135595	6874
PRS_N14_OTHNONINFVULV	ProRS_M13_ARTHROSIS	0.00892484	0.507643	0.294442	6872
PRS_N14_OTHNONINFVULV	ProRS_M13_ARTHROSIS_INCLAVO	0.00991098	0.449894	0.34689	7536
PRS_N14_OTHNONINFVULV	ProRS_M13_ARTHROSIS_KNEE	0.00311122	0.831601	0.0800849	5682
PRS_N14_OTHNONINFVULV	ProRS_M13_ARTHROSIS_OTH	0.00926079	0.484042	0.315117	6310
PRS_N14_OTHNONINFVULV	ProRS_M13_ARTHROSIS_POLY	-0.00746784	0.576462	0.239229	5617
PRS_N14_OTHNONINFVULV	ProRS_M13_ARTHTROSIS_COX	0.0163998	0.254112	0.594975	5852
PRS_N14_OTHNONINFVULV	ProRS_M13_ARTHTROSIS_COX_PRIM_ICD10	0.00516737	0.712012	0.147513	5552
PRS_N14_OTHNONINFVULV	ProRS_M13_BONECONTINUITY	0.0107113	0.403946	0.393677	6083
PRS_N14_OTHNONINFVULV	ProRS_M13_BONEDISNAS	-0.0231113	0.0803334	1.0951	5727
PRS_N14_OTHNONINFVULV	ProRS_M13_CERVICALGIA	-0.0170461	0.173093	0.761721	6395
PRS_N14_OTHNONINFVULV	ProRS_M13_CERVICDISC	-0.0204628	0.106747	0.971642	6222
PRS_N14_OTHNONINFVULV	ProRS_M13_DEFORMDORSO	0.00582213	0.630591	0.200252	6885
PRS_N14_OTHNONINFVULV	ProRS_M13_DORSALGIANAS	-0.00573022	0.635324	0.197005	6870
PRS_N14_OTHNONINFVULV	ProRS_M13_DORSOPATHY	-0.0192213	0.124288	0.905571	7146
PRS_N14_OTHNONINFVULV	ProRS_M13_DORSOPATHYOTH	-0.0124595	0.335726	0.474014	6509
PRS_N14_OTHNONINFVULV	ProRS_M13_DUPUTRYEN	-0.00532461	0.686382	0.163434	5912
PRS_N14_OTHNONINFVULV	ProRS_M13_ENTESOPATHYOTH	-0.0191493	0.172685	0.762746	5107
PRS_N14_OTHNONINFVULV	ProRS_M13_FIBROBLASTIC	0.00551543	0.67173	0.172805	6023
PRS_N14_OTHNONINFVULV	ProRS_M13_GANGLION	-0.00976297	0.49936	0.301586	4799
PRS_N14_OTHNONINFVULV	ProRS_M13_GOUT	0.0148889	0.272123	0.565234	5432
PRS_N14_OTHNONINFVULV	ProRS_M13_HALLUXRIGIDUS	0.00806786	0.618836	0.208425	3803
PRS_N14_OTHNONINFVULV	ProRS_M13_HALLUXVALGUS	-0.00416347	0.791532	0.101532	4023
PRS_N14_OTHNONINFVULV	ProRS_M13_HAMMERTOE	0.00177633	0.903356	0.0441411	4659
PRS_N14_OTHNONINFVULV	ProRS_M13_IMPINGEMENT	-0.0101632	0.430681	0.365844	6038
PRS_N14_OTHNONINFVULV	ProRS_M13_INTERVERTEB	-0.00692889	0.584581	0.233155	6549
PRS_N14_OTHNONINFVULV	ProRS_M13_KNEEDERANGEMENTS	-0.00324448	0.839177	0.0761462	4028
PRS_N14_OTHNONINFVULV	ProRS_M13_LIMBPAIN	-0.00819107	0.532748	0.273478	5922
PRS_N14_OTHNONINFVULV	ProRS_M13_LOWBACKPAIN	-0.0210848	0.117666	0.929349	5757
PRS_N14_OTHNONINFVULV	ProRS_M13_LUMBAR_PROLAPSE	-0.00786374	0.534807	0.271803	6270
PRS_N14_OTHNONINFVULV	ProRS_M13_MENISCUSDERANGEMENTS	-0.00766725	0.630116	0.200579	4126
PRS_N14_OTHNONINFVULV	ProRS_M13_OSTEOCHONDRO	-0.000820125	0.94275	0.0256035	7794
PRS_N14_OTHNONINFVULV	ProRS_M13_OSTEOPOROSIS	-0.00312487	0.786595	0.104249	7565
PRS_N14_OTHNONINFVULV	ProRS_M13_OTHERBONE	0.00011188	0.993054	0.00302713	6066
PRS_N14_OTHNONINFVULV	ProRS_M13_OTHERJOINT	0.00144363	0.925555	0.0335978	5006
PRS_N14_OTHNONINFVULV	ProRS_M13_POLYARTHROPATHIES	0.00303637	0.825139	0.083473	6210
PRS_N14_OTHNONINFVULV	ProRS_M13_RHEUMA	-0.00761523	0.589314	0.229653	5280
PRS_N14_OTHNONINFVULV	ProRS_M13_ROTATORCUFF	0.0137721	0.259911	0.585176	6746
PRS_N14_OTHNONINFVULV	ProRS_M13_SCIATICA	-0.0104787	0.402413	0.395328	6403
PRS_N14_OTHNONINFVULV	ProRS_M13_SHOULDER	-0.00773623	0.552592	0.257596	5930
PRS_N14_OTHNONINFVULV	ProRS_M13_SHOULDERNAS	-0.0289666	0.0446963	1.34973	4874
PRS_N14_OTHNONINFVULV	ProRS_M13_SOFTOVERUSE	-0.00289278	0.820326	0.0860135	6203
PRS_N14_OTHNONINFVULV	ProRS_M13_SOFTTISSUENAS	0.00945139	0.444984	0.351655	6541
PRS_N14_OTHNONINFVULV	ProRS_M13_SOFTTISSUEOTH	-0.00574037	0.644971	0.19046	6529
PRS_N14_OTHNONINFVULV	ProRS_M13_SPINSTENOSIS	-0.0118225	0.327178	0.485216	6886
PRS_N14_OTHNONINFVULV	ProRS_M13_SPONDYLOPATHY	-0.0171979	0.167214	0.776728	7236
PRS_N14_OTHNONINFVULV	ProRS_M13_SPONDYLOSIS	-0.0190081	0.114529	0.941084	7041
PRS_N14_OTHNONINFVULV	ProRS_M13_SYNOTEND	-0.00796601	0.553515	0.256871	5583
PRS_N14_OTHNONINFVULV	ProRS_M13_TENDOSYNOVITISNAS	-0.0174648	0.172102	0.764213	6195
PRS_N14_OTHNONINFVULV	ProRS_M13_TOEDEFORMOTH	-0.00819898	0.580753	0.236008	4529
PRS_N14_OTHNONINFVULV	ProRS_M13_TRIGGERFINGER	0.00839466	0.533257	0.273064	5517
PRS_N14_OTHNONINFVULV	ProRS_MIGRAINE_UNSPE	0.00352475	0.757741	0.120479	7658
PRS_N14_OTHNONINFVULV	ProRS_N14_ACUTERENFAIL	0.00198875	0.86701	0.061976	7456
PRS_N14_OTHNONINFVULV	ProRS_N14_CALCUKIDUR	-0.0104662	0.41542	0.381512	6077
PRS_N14_OTHNONINFVULV	ProRS_N14_CHRONKIDNEYDIS	0.0248998	0.0365458	1.43716	7593
PRS_N14_OTHNONINFVULV	ProRS_N14_CYSTITIS	0.0186339	0.138624	0.858163	6349
PRS_N14_OTHNONINFVULV	ProRS_N14_KIDUROTH	0.0196613	0.0902178	1.04471	7632
PRS_N14_OTHNONINFVULV	ProRS_N14_NEUROMUSCDYSBLADD	-0.000484784	0.974134	0.0113812	4486
PRS_N14_OTHNONINFVULV	ProRS_N14_OBSTRUREFLUROPATH	-0.00640463	0.599529	0.22219	7146
PRS_N14_OTHNONINFVULV	ProRS_N14_OTHBLADD	-0.00995751	0.422853	0.37381	6485
PRS_N14_OTHNONINFVULV	ProRS_N14_RENALTUB	0.000888275	0.939635	0.0270406	7873
PRS_N14_OTHNONINFVULV	ProRS_N14_RENFAILNAS	0.0150616	0.24658	0.608041	6048
PRS_N14_OTHNONINFVULV	ProRS_N14_URETHRALSTRICT	0.00323892	0.80675	0.0932611	5835
PRS_N14_OTHNONINFVULV	ProRS_N14_URETHRAOTH	-0.0128501	0.290438	0.536947	6800
PRS_N14_OTHNONINFVULV	ProRS_N14_URINOTH	-0.010169	0.40966	0.387577	6608
PRS_N14_OTHNONINFVULV	ProRS_NEURODEGOTH	-0.00349367	0.785056	0.105099	6333
PRS_N14_OTHNONINFVULV	ProRS_RHEUMA_NOS	0.0180989	0.121258	0.916291	7458
PRS_N14_OTHNONINFVULV	ProRS_RHEUMA_OTHER_WIDE	0.0100462	0.393186	0.405402	7385
PRS_N14_OTHNONINFVULV	ProRS_SLE_FG	-0.00235463	0.880934	0.0550569	4155
PRS_N14_OTHNONINFVULV	ProRS_SMOKING_DEPEND	0.00219205	0.8509	0.0701215	7722
PRS_N14_OTHNONINFVULV	ProRS_T1D	0.0277785	0.0518109	1.28558	5025
PRS_N14_OTHNONINFVULV	ProRS_T2D	-0.000683741	0.954257	0.0203347	7680
PRS_N14_OTHNONINFVULV	ProRS_ULCERNAS	0.00756082	0.605619	0.2178	4694
PRS_N14_OTHPENIS	ProRS_AB1_BACT_BIR_OTHER_INF_AGENTS	0.00541602	0.625672	0.203653	9173
PRS_N14_OTHPENIS	ProRS_AB1_BACT_INTEST_OTH	0.0024039	0.838225	0.0766396	7244
PRS_N14_OTHPENIS	ProRS_AB1_INTESTINAL_INFECTIONS	0.0156895	0.126537	0.897784	9508
PRS_N14_OTHPENIS	ProRS_AB1_MYCOSES	0.00694707	0.499431	0.301525	9487
PRS_N14_OTHPENIS	ProRS_AB1_OTHER_BACT_INOTHER	0.00397543	0.712535	0.147194	8906
PRS_N14_OTHPENIS	ProRS_AB1_OTHER_BACTERIAL	0.0016208	0.877879	0.0565654	9507
PRS_N14_OTHPENIS	ProRS_AB1_OTHER_SEPSIS	0.00349052	0.737189	0.132421	9434
PRS_N14_OTHPENIS	ProRS_AB1_OTHER_VIRAL	0.00854711	0.453349	0.343567	7784
PRS_N14_OTHPENIS	ProRS_AB1_STREPTSTAPHYCOCC_INOTHER	-0.00233161	0.834141	0.0787604	8536
PRS_N14_OTHPENIS	ProRS_AB1_VIRAL_NOS	0.00354926	0.758255	0.120185	7564
PRS_N14_OTHPENIS	ProRS_AB1_VIRAL_SKIN_MUCOUS_MEMBRANE	0.00926534	0.4029	0.394803	8168
PRS_N14_OTHPENIS	ProRS_ASTHMA_NAS	-0.0183319	0.180219	0.744199	5850
PRS_N14_OTHPENIS	ProRS_AUD	0.00846905	0.439001	0.357535	8827
PRS_N14_OTHPENIS	ProRS_BACT_INTEST_INFECTION_NOS	0.0134026	0.321802	0.492411	5483
PRS_N14_OTHPENIS	ProRS_C3_NONHODGKIN_EXALLC	-0.00243609	0.840823	0.0752952	6855
PRS_N14_OTHPENIS	ProRS_C3_OTHER_SKIN_EXALLC	-0.000731161	0.948614	0.0229105	7778
PRS_N14_OTHPENIS	ProRS_C3_SQUOMOUS_CELL_CARCINOMA_SKIN_EXALLC	-0.000711761	0.949858	0.0223413	7824
PRS_N14_OTHPENIS	ProRS_CD2_BENIGN_COLON_NOS	0.00611257	0.682528	0.165879	4479
PRS_N14_OTHPENIS	ProRS_CD2_BENIGN_COLORECANI	0.00983109	0.340787	0.467518	9403
PRS_N14_OTHPENIS	ProRS_CD2_BENIGN_LIPOMATOUS	-0.00871201	0.509153	0.293151	5754
PRS_N14_OTHPENIS	ProRS_CD2_BENIGN_MELANOCYTIC	0.0148036	0.253165	0.596596	5976
PRS_N14_OTHPENIS	ProRS_CD2_BENIGN_OTHERDIGESTIVE	0.0190375	0.150668	0.821978	5697
PRS_N14_OTHPENIS	ProRS_CD2_BENIGN_SIGMOID_COLON	0.00336302	0.743945	0.128459	9432
PRS_N14_OTHPENIS	ProRS_CHRONNAS	-0.0129698	0.297399	0.526661	6754
PRS_N14_OTHPENIS	ProRS_COPD_EARLY	-0.00222548	0.838324	0.0765881	9475
PRS_N14_OTHPENIS	ProRS_D3_AGRANULOCYTOSIS	0.00070609	0.946517	0.0238718	9389
PRS_N14_OTHPENIS	ProRS_D3_ANAEMIA_IRONDEF_NAS	-0.0023823	0.822254	0.0849938	9411
PRS_N14_OTHPENIS	ProRS_D3_ANAEMIANAS	0.0111613	0.303706	0.517547	9414
PRS_N14_OTHPENIS	ProRS_DUODENAL_ULCER_UNSPE_ACUTE_CHRONIC_WO_HAEMORRHAGE_PERFORATION	0.00960329	0.40329	0.394383	7629
PRS_N14_OTHPENIS	ProRS_E4_ENDOGLAND	0.014758	0.153002	0.815302	9370
PRS_N14_OTHPENIS	ProRS_E4_FLUIDELECTRO	0.00716416	0.57697	0.238847	7486
PRS_N14_OTHPENIS	ProRS_E4_HYPERCHOL	-0.0128908	0.277061	0.557425	8273
PRS_N14_OTHPENIS	ProRS_E4_HYPERLIPNAS	-0.00657088	0.597121	0.223938	7045
PRS_N14_OTHPENIS	ProRS_E4_LIPOPROT	-0.012598	0.285792	0.543949	8428
PRS_N14_OTHPENIS	ProRS_E4_METABOLIA	-0.00694607	0.540962	0.266833	9313
PRS_N14_OTHPENIS	ProRS_E4_OBESITY	-0.00434911	0.679186	0.168011	9616
PRS_N14_OTHPENIS	ProRS_E4_OBESITYNAS	-0.00941762	0.374987	0.425984	9511
PRS_N14_OTHPENIS	ProRS_E4_THYROID	0.00512755	0.638097	0.195113	8838
PRS_N14_OTHPENIS	ProRS_E4_VOLUME	0.00306705	0.804186	0.0946434	7075
PRS_N14_OTHPENIS	ProRS_F5_ALCOHOL_DEPENDENCE	-0.00428656	0.72603	0.139045	7047
PRS_N14_OTHPENIS	ProRS_F5_ALCOHOLAC	0.00695742	0.557949	0.253405	7308
PRS_N14_OTHPENIS	ProRS_F5_ANXIETY	-0.00973763	0.348023	0.458392	9366
PRS_N14_OTHPENIS	ProRS_F5_DEPRESSIO	0.00915101	0.382127	0.417793	9360
PRS_N14_OTHPENIS	ProRS_FALLS	-0.00269658	0.79341	0.100502	9447
PRS_N14_OTHPENIS	ProRS_G6_CARPTU	0.00553156	0.665476	0.176868	6380
PRS_N14_OTHPENIS	ProRS_G6_CPETAL	0.00941462	0.364707	0.438056	9316
PRS_N14_OTHPENIS	ProRS_G6_EPIPAROX	0.0204168	0.0621664	1.20644	8728
PRS_N14_OTHPENIS	ProRS_G6_EPLEPSY	0.0156511	0.183364	0.736685	7405
PRS_N14_OTHPENIS	ProRS_G6_HEMIPLE	-0.000919877	0.928902	0.0320301	9435
PRS_N14_OTHPENIS	ProRS_G6_MIGRAINE	0.014328	0.178569	0.748193	8815
PRS_N14_OTHPENIS	ProRS_G6_MS	0.00543747	0.684217	0.164806	5689
PRS_N14_OTHPENIS	ProRS_G6_OTHNEU	-0.000415688	0.967845	0.0141944	9426
PRS_N14_OTHPENIS	ProRS_G6_ROOTPLEXOTHUNS	0.00181357	0.86801	0.0614754	8479
PRS_N14_OTHPENIS	ProRS_G6_SLEEPAPNO	0.00456427	0.6592	0.180983	9352
PRS_N14_OTHPENIS	ProRS_G6_SLEEPDISOTH	0.00914962	0.394367	0.404099	8778
PRS_N14_OTHPENIS	ProRS_GOUT_NOS	-0.00691471	0.501797	0.299472	9498
PRS_N14_OTHPENIS	ProRS_H7_CATARACTOTHER	-0.000534324	0.959679	0.0178739	9034
PRS_N14_OTHPENIS	ProRS_H7_CATARACTSENILE	0.000142373	0.989398	0.00462907	8916
PRS_N14_OTHPENIS	ProRS_H7_CHOROIDRETINA	0.0049574	0.640048	0.193787	9355
PRS_N14_OTHPENIS	ProRS_H7_EYELIDDIS	0.00966449	0.396981	0.401231	7700
PRS_N14_OTHPENIS	ProRS_H7_GLAUCNAS	0.0139026	0.182006	0.739914	9329
PRS_N14_OTHPENIS	ProRS_H7_GLAUCOMA	0.00856697	0.407893	0.389454	9448
PRS_N14_OTHPENIS	ProRS_H7_OCUMUSCLE	0.0107196	0.300292	0.522456	9424
PRS_N14_OTHPENIS	ProRS_H7_VISUDISTURB	0.000919169	0.92904	0.0319656	9411
PRS_N14_OTHPENIS	ProRS_H8_MIDDLEMASTOID	-0.00530566	0.690543	0.160809	5661
PRS_N14_OTHPENIS	ProRS_H8_OTHEREAR	-0.00561883	0.585698	0.232327	9435
PRS_N14_OTHPENIS	ProRS_I9_AF	0.013495	0.357081	0.447234	5768
PRS_N14_OTHPENIS	ProRS_I9_ANGINA	-0.0157828	0.230463	0.637398	6679
PRS_N14_OTHPENIS	ProRS_I9_ARTOTH	-0.0108027	0.343235	0.464408	8325
PRS_N14_OTHPENIS	ProRS_I9_CARDMYO	0.0130472	0.300208	0.522577	6787
PRS_N14_OTHPENIS	ProRS_I9_CHD	-0.00114974	0.926245	0.0332743	7409
PRS_N14_OTHPENIS	ProRS_I9_CONDUCTIO	0.0102529	0.381071	0.418994	7995
PRS_N14_OTHPENIS	ProRS_I9_CORATHER	-0.007058	0.559966	0.251839	7829
PRS_N14_OTHPENIS	ProRS_I9_HEARTFAIL	-0.00223332	0.840779	0.0753181	9397
PRS_N14_OTHPENIS	ProRS_I9_HYPOTE	0.00228006	0.825544	0.0832596	9482
PRS_N14_OTHPENIS	ProRS_I9_HYPTENS	-0.0107872	0.353544	0.451556	8597
PRS_N14_OTHPENIS	ProRS_I9_HYPTENSESS	-0.0123676	0.288094	0.540466	8625
PRS_N14_OTHPENIS	ProRS_I9_HYPTENSPUL	0.00318116	0.833617	0.0790333	4899
PRS_N14_OTHPENIS	ProRS_I9_HYPTENSRD	0.00689758	0.648097	0.18836	4691
PRS_N14_OTHPENIS	ProRS_I9_IHD	-0.0168215	0.172871	0.762279	7560
PRS_N14_OTHPENIS	ProRS_I9_MI_STRICT	-0.0218898	0.0825731	1.08316	7085
PRS_N14_OTHPENIS	ProRS_I9_OTHARR	0.0107702	0.376727	0.423973	7551
PRS_N14_OTHPENIS	ProRS_I9_OTHILLHEART	0.00280133	0.812521	0.0901656	7957
PRS_N14_OTHPENIS	ProRS_I9_OTHPER	-0.00846358	0.452027	0.344835	9128
PRS_N14_OTHPENIS	ProRS_I9_PAROXTAC	0.0280139	0.0915458	1.03836	4355
PRS_N14_OTHPENIS	ProRS_I9_PHLETHROM	-0.0139574	0.21508	0.6674	8120
PRS_N14_OTHPENIS	ProRS_I9_PHLETHROMBDVTLOW	-0.0134424	0.239128	0.62137	7806
PRS_N14_OTHPENIS	ProRS_I9_PULMEMB	-0.00329592	0.754445	0.122373	9254
PRS_N14_OTHPENIS	ProRS_I9_RHEUVALV	0.00946499	0.381342	0.418685	9450
PRS_N14_OTHPENIS	ProRS_I9_SECONDRIGHT	-0.00473532	0.66456	0.177466	9164
PRS_N14_OTHPENIS	ProRS_I9_STR	-0.00102922	0.923613	0.0345099	9347
PRS_N14_OTHPENIS	ProRS_I9_TIA	-0.00371749	0.731898	0.135549	8492
PRS_N14_OTHPENIS	ProRS_I9_UAP	0.00112264	0.93565	0.0288866	5636
PRS_N14_OTHPENIS	ProRS_I9_VARICVE	0.0156969	0.255907	0.591918	5347
PRS_N14_OTHPENIS	ProRS_I9_VTE	-0.00429423	0.685517	0.163982	9048
PRS_N14_OTHPENIS	ProRS_IPF	-0.0182815	0.118248	0.927207	8921
PRS_N14_OTHPENIS	ProRS_J10_ACUTELOWERNAS	-0.00522957	0.639054	0.194462	9459
PRS_N14_OTHPENIS	ProRS_J10_ASTHMA_EXMORE	-0.0130053	0.339017	0.469778	5832
PRS_N14_OTHPENIS	ProRS_J10_CHRONSINUSITIS	0.0161683	0.189545	0.722287	6779
PRS_N14_OTHPENIS	ProRS_J10_INFLUPNEU	0.00930946	0.412412	0.384669	9498
PRS_N14_OTHPENIS	ProRS_J10_LOWCHRON	-0.0139849	0.205666	0.686837	8684
PRS_N14_OTHPENIS	ProRS_J10_LOWERINF	-0.00596908	0.588988	0.229894	9465
PRS_N14_OTHPENIS	ProRS_J10_NASALPOLYP	-0.00705646	0.625492	0.203778	4824
PRS_N14_OTHPENIS	ProRS_J10_PLEURA	0.00341545	0.754033	0.122609	9490
PRS_N14_OTHPENIS	ProRS_J10_PLEUREFFUSION	0.00728987	0.508479	0.293727	8939
PRS_N14_OTHPENIS	ProRS_J10_VOCALLARYNX	-0.0100398	0.458709	0.338462	5475
PRS_N14_OTHPENIS	ProRS_JOINTPAIN	-0.00759809	0.527764	0.277561	7239
PRS_N14_OTHPENIS	ProRS_K11_ACUTPANC	-0.00454155	0.678843	0.168231	8388
PRS_N14_OTHPENIS	ProRS_K11_BILIAOTH	0.0116157	0.272317	0.564925	8967
PRS_N14_OTHPENIS	ProRS_K11_CD_STRICT2	0.000474608	0.969971	0.0132413	6436
PRS_N14_OTHPENIS	ProRS_K11_CHOLECYST	0.00188757	0.871598	0.0596837	7362
PRS_N14_OTHPENIS	ProRS_K11_CHOLELITH	0.00388962	0.735037	0.133691	7730
PRS_N14_OTHPENIS	ProRS_K11_CHRONGASTR	-0.0184142	0.137263	0.862445	6560
PRS_N14_OTHPENIS	ProRS_K11_COELIAC	0.00882001	0.459899	0.337337	7296
PRS_N14_OTHPENIS	ProRS_K11_CONSTIPATION	0.0154368	0.132763	0.876921	9510
PRS_N14_OTHPENIS	ProRS_K11_DIAHER	-0.0133142	0.256244	0.591347	7431
PRS_N14_OTHPENIS	ProRS_K11_DISLIVOTH	-0.00675707	0.514377	0.288718	9352
PRS_N14_OTHPENIS	ProRS_K11_DISORD_TEETH	0.00329698	0.778463	0.108762	7294
PRS_N14_OTHPENIS	ProRS_K11_DIVERTIC	-0.0107152	0.350648	0.455128	8034
PRS_N14_OTHPENIS	ProRS_K11_DULC	-0.0251469	0.0654677	1.18397	5624
PRS_N14_OTHPENIS	ProRS_K11_ENERCOLNONINF	-0.00786545	0.546406	0.262485	6821
PRS_N14_OTHPENIS	ProRS_K11_FISTULA	0.00680159	0.583479	0.233975	6503
PRS_N14_OTHPENIS	ProRS_K11_FUNCDYSP	-0.0093742	0.502312	0.299026	5192
PRS_N14_OTHPENIS	ProRS_K11_GASTRODUOULC	-0.0256174	0.0502886	1.29853	6155
PRS_N14_OTHPENIS	ProRS_K11_GULC	-0.0161167	0.204546	0.68921	6365
PRS_N14_OTHPENIS	ProRS_K11_HERING	0.00162506	0.898627	0.0464206	6149
PRS_N14_OTHPENIS	ProRS_K11_HERNIA	-0.0157419	0.171977	0.764529	7738
PRS_N14_OTHPENIS	ProRS_K11_IBS	-0.00439932	0.727381	0.138238	6334
PRS_N14_OTHPENIS	ProRS_K11_ILEUS	-0.00381634	0.754481	0.122352	6733
PRS_N14_OTHPENIS	ProRS_K11_INTESTOTH	0.00204346	0.854835	0.0681176	8741
PRS_N14_OTHPENIS	ProRS_K11_LIP_ORAL_MUCOSA	-0.0117219	0.28723	0.541771	8254
PRS_N14_OTHPENIS	ProRS_K11_LIVER	-0.00528568	0.616643	0.209966	9428
PRS_N14_OTHPENIS	ProRS_K11_MALABSORB	-0.0013275	0.912055	0.0399788	7169
PRS_N14_OTHPENIS	ProRS_K11_OESITIS	-0.0138754	0.2982	0.525493	5885
PRS_N14_OTHPENIS	ProRS_K11_OESOBST	-0.0125949	0.292435	0.53397	7000
PRS_N14_OTHPENIS	ProRS_K11_OESSTODUO	-0.00947379	0.411555	0.385572	7836
PRS_N14_OTHPENIS	ProRS_K11_OESULC	-0.0248593	0.0762965	1.1175	5205
PRS_N14_OTHPENIS	ProRS_K11_ORAL	-0.00530818	0.667277	0.175694	6574
PRS_N14_OTHPENIS	ProRS_K11_OTHANRECT	0.0114567	0.405326	0.392196	5628
PRS_N14_OTHPENIS	ProRS_K11_OTHDIG	0.000671169	0.94932	0.0225872	9401
PRS_N14_OTHPENIS	ProRS_K11_OTHDISDIG	-0.00357641	0.733126	0.134821	9283
PRS_N14_OTHPENIS	ProRS_K11_OTHDISOES	-0.00806617	0.486907	0.312554	7446
PRS_N14_OTHPENIS	ProRS_K11_OTHDISSTOMDUOD	-0.025355	0.0297765	1.52613	7490
PRS_N14_OTHPENIS	ProRS_K11_OTHENTERCOL	-0.00648374	0.604159	0.218848	6971
PRS_N14_OTHPENIS	ProRS_K11_OTHFUNC	0.0125203	0.30392	0.51724	7325
PRS_N14_OTHPENIS	ProRS_K11_OTHGASTR	-0.0166368	0.171826	0.76491	7180
PRS_N14_OTHPENIS	ProRS_K11_OTHILEUS	-0.00962921	0.436415	0.3601	6667
PRS_N14_OTHPENIS	ProRS_K11_OTHINT	0.00144659	0.901863	0.0448595	7446
PRS_N14_OTHPENIS	ProRS_K11_OTHPERITON	-0.00100303	0.922872	0.0348587	9399
PRS_N14_OTHPENIS	ProRS_K11_PERITON	0.000528877	0.959094	0.0181387	9443
PRS_N14_OTHPENIS	ProRS_K11_POSTOPDIS	0.00119343	0.91372	0.039187	8289
PRS_N14_OTHPENIS	ProRS_K11_REFLUX	-0.0078368	0.491754	0.308252	7976
PRS_N14_OTHPENIS	ProRS_K11_UC_STRICT2	-0.0046652	0.711629	0.147747	6348
PRS_N14_OTHPENIS	ProRS_K11_UMBHER	-0.0222768	0.0744803	1.12796	6426
PRS_N14_OTHPENIS	ProRS_K11_VENTHER	-0.00020078	0.987347	0.00553022	6607
PRS_N14_OTHPENIS	ProRS_KRA_PSY_ALCOH_EXMORE	0.0105823	0.359117	0.444765	7559
PRS_N14_OTHPENIS	ProRS_KRA_PSY_ANXIETY_EXMORE	-0.000692971	0.947671	0.0233423	9016
PRS_N14_OTHPENIS	ProRS_KRA_PSY_ANYMENTAL	0.00441582	0.668152	0.175125	9511
PRS_N14_OTHPENIS	ProRS_KRA_PSY_SCHIZODEL_EXMORE	0.00988213	0.417313	0.379538	6817
PRS_N14_OTHPENIS	ProRS_KRA_PSY_SUBSTANCE_EXMORE	-0.00961464	0.378514	0.421918	9056
PRS_N14_OTHPENIS	ProRS_L12_ABSCESS_CUT	-0.0245479	0.0340707	1.46762	7531
PRS_N14_OTHPENIS	ProRS_L12_ATROPHICSKIN	-0.0147217	0.229879	0.638501	6647
PRS_N14_OTHPENIS	ProRS_L12_CELLULITIS	-0.00318585	0.77983	0.108	8476
PRS_N14_OTHPENIS	ProRS_L12_DERMATITISECZEMA	-0.00124867	0.903627	0.0440108	9422
PRS_N14_OTHPENIS	ProRS_L12_FOLLICULARCYST	0.00966834	0.487372	0.312139	5177
PRS_N14_OTHPENIS	ProRS_L12_INFECT_SKIN	-0.00462228	0.684354	0.164719	8400
PRS_N14_OTHPENIS	ProRS_L12_NAILDIS	0.0223142	0.0955915	1.01958	5586
PRS_N14_OTHPENIS	ProRS_L12_OTHERDISSKINANDSUBCUTIS	0.00818718	0.472055	0.326007	7716
PRS_N14_OTHPENIS	ProRS_L12_OTHERSKINSUBCUTIS	0.00372773	0.727408	0.138222	8755
PRS_N14_OTHPENIS	ProRS_L12_PAPULOSQUAMOUS	0.00873312	0.410947	0.386214	9072
PRS_N14_OTHPENIS	ProRS_L12_PSORI_NAS	0.00307593	0.768766	0.114206	9225
PRS_N14_OTHPENIS	ProRS_L12_PSORIASIS	0.00430582	0.682737	0.165746	9143
PRS_N14_OTHPENIS	ProRS_L12_SKINSUBCUTISNAS	0.00890573	0.431465	0.365054	7804
PRS_N14_OTHPENIS	ProRS_M13_ARTHROPATHIES	0.00473885	0.693947	0.158674	8286
PRS_N14_OTHPENIS	ProRS_M13_ARTHROSIS	0.00468296	0.694022	0.158627	8272
PRS_N14_OTHPENIS	ProRS_M13_ARTHROSIS_INCLAVO	0.00322883	0.777309	0.109406	9210
PRS_N14_OTHPENIS	ProRS_M13_ARTHROSIS_KNEE	0.00285836	0.822421	0.0849061	7083
PRS_N14_OTHPENIS	ProRS_M13_ARTHROSIS_OTH	0.00058889	0.959666	0.0178799	7669
PRS_N14_OTHPENIS	ProRS_M13_ARTHROSIS_POLY	-0.00478308	0.691064	0.160482	6906
PRS_N14_OTHPENIS	ProRS_M13_ARTHTROSIS_COX	-0.000127144	0.992313	0.00335134	7121
PRS_N14_OTHPENIS	ProRS_M13_ARTHTROSIS_COX_PRIM_ICD10	0.00335268	0.791681	0.10145	6730
PRS_N14_OTHPENIS	ProRS_M13_BONECONTINUITY	-0.0127324	0.262917	0.580182	7777
PRS_N14_OTHPENIS	ProRS_M13_BONEDISNAS	-0.0107832	0.356937	0.447408	7303
PRS_N14_OTHPENIS	ProRS_M13_CERVICALGIA	-0.00676363	0.551701	0.258296	7806
PRS_N14_OTHPENIS	ProRS_M13_CERVICDISC	0.0025214	0.825669	0.0831941	7632
PRS_N14_OTHPENIS	ProRS_M13_DEFORMDORSO	0.0102892	0.360007	0.44369	8337
PRS_N14_OTHPENIS	ProRS_M13_DORSALGIANAS	-0.000776147	0.943505	0.0252559	8392
PRS_N14_OTHPENIS	ProRS_M13_DORSOPATHY	0.00583572	0.601165	0.221006	8656
PRS_N14_OTHPENIS	ProRS_M13_DORSOPATHYOTH	0.0102116	0.380647	0.419478	7908
PRS_N14_OTHPENIS	ProRS_M13_DUPUTRYEN	0.00386574	0.741746	0.129745	7337
PRS_N14_OTHPENIS	ProRS_M13_ENTESOPATHYOTH	0.00145909	0.907825	0.041998	6293
PRS_N14_OTHPENIS	ProRS_M13_FIBROBLASTIC	-0.00648717	0.577271	0.23862	7453
PRS_N14_OTHPENIS	ProRS_M13_GANGLION	0.0140964	0.279458	0.553684	5930
PRS_N14_OTHPENIS	ProRS_M13_GOUT	0.00344353	0.773036	0.1118	7174
PRS_N14_OTHPENIS	ProRS_M13_HALLUXRIGIDUS	0.00990788	0.519456	0.284451	4618
PRS_N14_OTHPENIS	ProRS_M13_HALLUXVALGUS	0.0108152	0.458202	0.338943	4742
PRS_N14_OTHPENIS	ProRS_M13_HAMMERTOE	0.00498303	0.707302	0.150395	5682
PRS_N14_OTHPENIS	ProRS_M13_IMPINGEMENT	-0.0258515	0.0269203	1.56992	7360
PRS_N14_OTHPENIS	ProRS_M13_INTERVERTEB	0.0195477	0.0815348	1.08866	7988
PRS_N14_OTHPENIS	ProRS_M13_KNEEDERANGEMENTS	0.00543259	0.700717	0.154457	5019
PRS_N14_OTHPENIS	ProRS_M13_LIMBPAIN	0.0305696	0.0103357	1.98566	7263
PRS_N14_OTHPENIS	ProRS_M13_LOWBACKPAIN	-0.00430063	0.72523	0.139524	7068
PRS_N14_OTHPENIS	ProRS_M13_LUMBAR_PROLAPSE	0.00830302	0.46923	0.328614	7643
PRS_N14_OTHPENIS	ProRS_M13_MENISCUSDERANGEMENTS	0.00855	0.540895	0.266887	5123
PRS_N14_OTHPENIS	ProRS_M13_OSTEOCHONDRO	0.0100486	0.331626	0.479351	9348
PRS_N14_OTHPENIS	ProRS_M13_OSTEOPOROSIS	-0.00250784	0.812285	0.0902917	9119
PRS_N14_OTHPENIS	ProRS_M13_OTHERBONE	0.000367107	0.974233	0.0113374	7748
PRS_N14_OTHPENIS	ProRS_M13_OTHERJOINT	0.00293564	0.824628	0.0837421	6015
PRS_N14_OTHPENIS	ProRS_M13_POLYARTHROPATHIES	-0.000553732	0.964245	0.0158124	7800
PRS_N14_OTHPENIS	ProRS_M13_RHEUMA	0.000436379	0.973004	0.0118854	6478
PRS_N14_OTHPENIS	ProRS_M13_ROTATORCUFF	0.00181519	0.869021	0.06097	8258
PRS_N14_OTHPENIS	ProRS_M13_SCIATICA	-0.00538787	0.633819	0.198035	7817
PRS_N14_OTHPENIS	ProRS_M13_SHOULDER	-0.0113579	0.332128	0.478694	7306
PRS_N14_OTHPENIS	ProRS_M13_SHOULDERNAS	0.00882259	0.493034	0.307123	6042
PRS_N14_OTHPENIS	ProRS_M13_SOFTOVERUSE	-0.00595985	0.605135	0.218148	7530
PRS_N14_OTHPENIS	ProRS_M13_SOFTTISSUENAS	0.0157606	0.161924	0.79069	8003
PRS_N14_OTHPENIS	ProRS_M13_SOFTTISSUEOTH	0.0225236	0.0484815	1.31442	7886
PRS_N14_OTHPENIS	ProRS_M13_SPINSTENOSIS	0.00967719	0.375132	0.425816	8459
PRS_N14_OTHPENIS	ProRS_M13_SPONDYLOPATHY	0.0112669	0.2978	0.526076	8881
PRS_N14_OTHPENIS	ProRS_M13_SPONDYLOSIS	0.00803332	0.456946	0.340135	8620
PRS_N14_OTHPENIS	ProRS_M13_SYNOTEND	-0.00111879	0.927061	0.0328916	6837
PRS_N14_OTHPENIS	ProRS_M13_TENDOSYNOVITISNAS	0.00693405	0.54815	0.261101	7523
PRS_N14_OTHPENIS	ProRS_M13_TOEDEFORMOTH	0.00604017	0.662345	0.178916	5509
PRS_N14_OTHPENIS	ProRS_M13_TRIGGERFINGER	-0.0153009	0.2079	0.682145	6782
PRS_N14_OTHPENIS	ProRS_MIGRAINE_UNSPE	0.00626944	0.54162	0.266305	9509
PRS_N14_OTHPENIS	ProRS_N14_ACUTERENFAIL	0.0169314	0.116447	0.933871	9203
PRS_N14_OTHPENIS	ProRS_N14_CALCUKIDUR	0.0116224	0.313565	0.503673	7540
PRS_N14_OTHPENIS	ProRS_N14_CHRONKIDNEYDIS	0.0145628	0.199874	0.699243	9013
PRS_N14_OTHPENIS	ProRS_N14_CYSTITIS	0.00588853	0.60826	0.215911	7589
PRS_N14_OTHPENIS	ProRS_N14_KIDUROTH	0.00215104	0.836235	0.0776715	9456
PRS_N14_OTHPENIS	ProRS_N14_NEUROMUSCDYSBLADD	-0.000922699	0.94596	0.024127	5405
PRS_N14_OTHPENIS	ProRS_N14_OBSTRUREFLUROPATH	-0.0114887	0.305862	0.514475	8388
PRS_N14_OTHPENIS	ProRS_N14_OTHBLADD	0.0187866	0.0914577	1.03878	8071
PRS_N14_OTHPENIS	ProRS_N14_RENALTUB	0.0143714	0.185258	0.732223	9609
PRS_N14_OTHPENIS	ProRS_N14_RENFAILNAS	0.00187721	0.875975	0.0575082	7027
PRS_N14_OTHPENIS	ProRS_N14_URETHRALSTRICT	0.0148949	0.210697	0.676343	7082
PRS_N14_OTHPENIS	ProRS_N14_URETHRAOTH	0.00416466	0.718678	0.143465	8236
PRS_N14_OTHPENIS	ProRS_N14_URINOTH	0.0153008	0.186988	0.728186	8311
PRS_N14_OTHPENIS	ProRS_NEURODEGOTH	0.0133632	0.262401	0.581035	7408
PRS_N14_OTHPENIS	ProRS_RHEUMA_NOS	0.000540238	0.960267	0.017608	9064
PRS_N14_OTHPENIS	ProRS_RHEUMA_OTHER_WIDE	-0.00565386	0.604746	0.218427	8967
PRS_N14_OTHPENIS	ProRS_SLE_FG	0.00793303	0.570503	0.243742	5336
PRS_N14_OTHPENIS	ProRS_SMOKING_DEPEND	-0.00177242	0.869898	0.0605316	9242
PRS_N14_OTHPENIS	ProRS_T1D	-0.00414555	0.757095	0.12085	5666
PRS_N14_OTHPENIS	ProRS_T2D	0.000593436	0.957281	0.0189604	9273
PRS_N14_OTHPENIS	ProRS_ULCERNAS	0.00391853	0.768996	0.114076	5751
PRS_N14_OVARYCYST	ProRS_AB1_BACT_BIR_OTHER_INF_AGENTS	-0.0195408	0.16393	0.785343	5534
PRS_N14_OVARYCYST	ProRS_AB1_BACT_INTEST_OTH	-0.0244101	0.108951	0.962769	4334
PRS_N14_OVARYCYST	ProRS_AB1_INTESTINAL_INFECTIONS	-0.0160812	0.224136	0.649489	5721
PRS_N14_OVARYCYST	ProRS_AB1_MYCOSES	-0.0263871	0.0458038	1.3391	5739
PRS_N14_OVARYCYST	ProRS_AB1_OTHER_BACT_INOTHER	-0.028615	0.0385575	1.41389	5435
PRS_N14_OVARYCYST	ProRS_AB1_OTHER_BACTERIAL	0.00656534	0.623901	0.204884	5707
PRS_N14_OVARYCYST	ProRS_AB1_OTHER_SEPSIS	0.00124061	0.925771	0.0334966	5677
PRS_N14_OVARYCYST	ProRS_AB1_OTHER_VIRAL	-0.00418199	0.773686	0.111435	4736
PRS_N14_OVARYCYST	ProRS_AB1_STREPTSTAPHYCOCC_INOTHER	0.00139794	0.922343	0.0351073	5138
PRS_N14_OVARYCYST	ProRS_AB1_VIRAL_NOS	-0.0152	0.302447	0.519351	4604
PRS_N14_OVARYCYST	ProRS_AB1_VIRAL_SKIN_MUCOUS_MEMBRANE	-0.00170798	0.904207	0.0437323	4971
PRS_N14_OVARYCYST	ProRS_ASTHMA_NAS	-0.0294352	0.0663877	1.17791	4031
PRS_N14_OVARYCYST	ProRS_AUD	-0.0535579	8.96e-05	4.04777	5368
PRS_N14_OVARYCYST	ProRS_BACT_INTEST_INFECTION_NOS	-0.0339447	0.0469987	1.32791	3442
PRS_N14_OVARYCYST	ProRS_C3_NONHODGKIN_EXALLC	0.00486716	0.751983	0.123792	4450
PRS_N14_OVARYCYST	ProRS_C3_OTHER_SKIN_EXALLC	-0.0204435	0.153655	0.813453	4878
PRS_N14_OVARYCYST	ProRS_C3_SQUOMOUS_CELL_CARCINOMA_SKIN_EXALLC	-0.00817121	0.568163	0.245527	4886
PRS_N14_OVARYCYST	ProRS_CD2_BENIGN_COLON_NOS	-0.030295	0.118614	0.925865	2670
PRS_N14_OVARYCYST	ProRS_CD2_BENIGN_COLORECANI	-0.0325673	0.014101	1.85075	5706
PRS_N14_OVARYCYST	ProRS_CD2_BENIGN_LIPOMATOUS	-0.0381216	0.027095	1.56711	3380
PRS_N14_OVARYCYST	ProRS_CD2_BENIGN_MELANOCYTIC	0.0186529	0.266386	0.574488	3551
PRS_N14_OVARYCYST	ProRS_CD2_BENIGN_OTHERDIGESTIVE	-0.0118806	0.480773	0.31806	3524
PRS_N14_OVARYCYST	ProRS_CD2_BENIGN_SIGMOID_COLON	-0.0139588	0.291291	0.535673	5718
PRS_N14_OVARYCYST	ProRS_CHRONNAS	0.00163498	0.91736	0.0374602	4051
PRS_N14_OVARYCYST	ProRS_COPD_EARLY	-0.0304403	0.0256127	1.59154	5709
PRS_N14_OVARYCYST	ProRS_D3_AGRANULOCYTOSIS	0.0217462	0.114765	0.940189	5621
PRS_N14_OVARYCYST	ProRS_D3_ANAEMIA_IRONDEF_NAS	-0.0113572	0.392113	0.406589	5688
PRS_N14_OVARYCYST	ProRS_D3_ANAEMIANAS	-0.0222408	0.0991516	1.0037	5659
PRS_N14_OVARYCYST	ProRS_DUODENAL_ULCER_UNSPE_ACUTE_CHRONIC_WO_HAEMORRHAGE_PERFORATION	-0.0285024	0.0559017	1.25257	4577
PRS_N14_OVARYCYST	ProRS_E4_ENDOGLAND	-0.0307722	0.0207432	1.68312	5677
PRS_N14_OVARYCYST	ProRS_E4_FLUIDELECTRO	-0.00380526	0.801948	0.0958535	4996
PRS_N14_OVARYCYST	ProRS_E4_HYPERCHOL	-0.0219703	0.148048	0.829598	5166
PRS_N14_OVARYCYST	ProRS_E4_HYPERLIPNAS	-0.0228745	0.121492	0.915451	4774
PRS_N14_OVARYCYST	ProRS_E4_LIPOPROT	-0.021152	0.163753	0.785812	5222
PRS_N14_OVARYCYST	ProRS_E4_METABOLIA	-0.0257452	0.0759709	1.11935	5742
PRS_N14_OVARYCYST	ProRS_E4_OBESITY	-0.0232594	0.0822632	1.08479	5712
PRS_N14_OVARYCYST	ProRS_E4_OBESITYNAS	-0.0236228	0.0762926	1.11752	5765
PRS_N14_OVARYCYST	ProRS_E4_THYROID	-0.0150116	0.275623	0.559685	5309
PRS_N14_OVARYCYST	ProRS_E4_VOLUME	-0.0171372	0.247266	0.606835	4810
PRS_N14_OVARYCYST	ProRS_F5_ALCOHOL_DEPENDENCE	-0.0460643	0.0022675	2.64445	4427
PRS_N14_OVARYCYST	ProRS_F5_ALCOHOLAC	-0.027839	0.0586554	1.23169	4618
PRS_N14_OVARYCYST	ProRS_F5_ANXIETY	-0.0457651	0.000564337	3.24846	5687
PRS_N14_OVARYCYST	ProRS_F5_DEPRESSIO	-0.0463016	0.000523995	3.28067	5709
PRS_N14_OVARYCYST	ProRS_FALLS	-0.0192852	0.152007	0.818138	5728
PRS_N14_OVARYCYST	ProRS_G6_CARPTU	-0.000529535	0.974643	0.0111544	3886
PRS_N14_OVARYCYST	ProRS_G6_CPETAL	-0.0131619	0.330786	0.480453	5629
PRS_N14_OVARYCYST	ProRS_G6_EPIPAROX	-0.0133511	0.341657	0.466409	5209
PRS_N14_OVARYCYST	ProRS_G6_EPLEPSY	0.0142465	0.345879	0.461076	4444
PRS_N14_OVARYCYST	ProRS_G6_HEMIPLE	-0.0170652	0.208422	0.681057	5694
PRS_N14_OVARYCYST	ProRS_G6_MIGRAINE	-0.0358751	0.0085301	2.06905	5385
PRS_N14_OVARYCYST	ProRS_G6_MS	-0.0466431	0.00715265	2.14553	3407
PRS_N14_OVARYCYST	ProRS_G6_OTHNEU	-0.0313708	0.0183187	1.7371	5728
PRS_N14_OVARYCYST	ProRS_G6_ROOTPLEXOTHUNS	-0.0189134	0.179711	0.745426	5074
PRS_N14_OVARYCYST	ProRS_G6_SLEEPAPNO	-0.021285	0.109516	0.960522	5661
PRS_N14_OVARYCYST	ProRS_G6_SLEEPDISOTH	-0.0206059	0.140432	0.852533	5188
PRS_N14_OVARYCYST	ProRS_GOUT_NOS	-0.0226146	0.0907789	1.04201	5662
PRS_N14_OVARYCYST	ProRS_H7_CATARACTOTHER	-0.00685873	0.618063	0.208967	5392
PRS_N14_OVARYCYST	ProRS_H7_CATARACTSENILE	-0.00046287	0.973401	0.0117084	5323
PRS_N14_OVARYCYST	ProRS_H7_CHOROIDRETINA	0.00390176	0.770922	0.11299	5721
PRS_N14_OVARYCYST	ProRS_H7_EYELIDDIS	-0.00457166	0.757272	0.120748	4581
PRS_N14_OVARYCYST	ProRS_H7_GLAUCNAS	-0.00576364	0.664174	0.177718	5703
PRS_N14_OVARYCYST	ProRS_H7_GLAUCOMA	-0.01333	0.311979	0.505874	5772
PRS_N14_OVARYCYST	ProRS_H7_OCUMUSCLE	-0.00986299	0.458555	0.338609	5679
PRS_N14_OVARYCYST	ProRS_H7_VISUDISTURB	-0.0184209	0.166669	0.778146	5682
PRS_N14_OVARYCYST	ProRS_H8_MIDDLEMASTOID	-0.0353332	0.0418871	1.37792	3340
PRS_N14_OVARYCYST	ProRS_H8_OTHEREAR	-0.000182572	0.98903	0.00479066	5675
PRS_N14_OVARYCYST	ProRS_I9_AF	-0.0256169	0.124799	0.903788	3871
PRS_N14_OVARYCYST	ProRS_I9_ANGINA	-0.0423574	0.00776707	2.10974	4250
PRS_N14_OVARYCYST	ProRS_I9_ARTOTH	0.00807323	0.565536	0.24754	5099
PRS_N14_OVARYCYST	ProRS_I9_CARDMYO	-0.00800973	0.592189	0.227539	4585
PRS_N14_OVARYCYST	ProRS_I9_CHD	-0.0174183	0.258092	0.588225	4419
PRS_N14_OVARYCYST	ProRS_I9_CONDUCTIO	-0.00248974	0.859415	0.0657971	5163
PRS_N14_OVARYCYST	ProRS_I9_CORATHER	-0.0134318	0.367639	0.434578	4798
PRS_N14_OVARYCYST	ProRS_I9_HEARTFAIL	-0.00462024	0.731606	0.135723	5784
PRS_N14_OVARYCYST	ProRS_I9_HYPOTE	0.0115247	0.387511	0.411716	5735
PRS_N14_OVARYCYST	ProRS_I9_HYPTENS	-0.0260729	0.0727193	1.13835	5348
PRS_N14_OVARYCYST	ProRS_I9_HYPTENSESS	-0.0247617	0.0887172	1.05199	5372
PRS_N14_OVARYCYST	ProRS_I9_HYPTENSPUL	0.0273784	0.106387	0.973111	3549
PRS_N14_OVARYCYST	ProRS_I9_HYPTENSRD	0.00999671	0.575832	0.239704	3360
PRS_N14_OVARYCYST	ProRS_I9_IHD	-0.0351967	0.0210563	1.67662	4627
PRS_N14_OVARYCYST	ProRS_I9_MI_STRICT	-0.0239115	0.109134	0.962041	4618
PRS_N14_OVARYCYST	ProRS_I9_OTHARR	0.00457518	0.746247	0.127117	5077
PRS_N14_OVARYCYST	ProRS_I9_OTHILLHEART	0.00205256	0.88427	0.0534152	5175
PRS_N14_OVARYCYST	ProRS_I9_OTHPER	-0.0155716	0.255354	0.592858	5554
PRS_N14_OVARYCYST	ProRS_I9_PAROXTAC	-0.00830646	0.638712	0.194695	3275
PRS_N14_OVARYCYST	ProRS_I9_PHLETHROM	0.0247491	0.0861236	1.06488	4861
PRS_N14_OVARYCYST	ProRS_I9_PHLETHROMBDVTLOW	0.0263463	0.0729455	1.137	4685
PRS_N14_OVARYCYST	ProRS_I9_PULMEMB	-0.0002199	0.98684	0.00575332	5642
PRS_N14_OVARYCYST	ProRS_I9_RHEUVALV	0.00495651	0.707839	0.150066	5733
PRS_N14_OVARYCYST	ProRS_I9_SECONDRIGHT	0.000781827	0.953644	0.0206139	5584
PRS_N14_OVARYCYST	ProRS_I9_STR	-0.000373389	0.97759	0.00984304	5677
PRS_N14_OVARYCYST	ProRS_I9_TIA	-0.013963	0.322536	0.491422	5187
PRS_N14_OVARYCYST	ProRS_I9_UAP	-0.0114036	0.505484	0.296292	3488
PRS_N14_OVARYCYST	ProRS_I9_VARICVE	0.0382497	0.0308006	1.51144	3233
PRS_N14_OVARYCYST	ProRS_I9_VTE	-0.00245959	0.855493	0.0677835	5502
PRS_N14_OVARYCYST	ProRS_IPF	0.00650051	0.660357	0.180221	5296
PRS_N14_OVARYCYST	ProRS_J10_ACUTELOWERNAS	-0.0344999	0.0109925	1.9589	5695
PRS_N14_OVARYCYST	ProRS_J10_ASTHMA_EXMORE	-0.0262047	0.105057	0.978575	3939
PRS_N14_OVARYCYST	ProRS_J10_CHRONSINUSITIS	-0.0153878	0.320505	0.494166	4209
PRS_N14_OVARYCYST	ProRS_J10_INFLUPNEU	0.000287756	0.984229	0.00690379	5731
PRS_N14_OVARYCYST	ProRS_J10_LOWCHRON	-0.0275605	0.0512169	1.29059	5240
PRS_N14_OVARYCYST	ProRS_J10_LOWERINF	-0.0338998	0.0122222	1.91285	5702
PRS_N14_OVARYCYST	ProRS_J10_NASALPOLYP	0.0129781	0.476338	0.322085	3022
PRS_N14_OVARYCYST	ProRS_J10_PLEURA	0.00587429	0.661181	0.179679	5757
PRS_N14_OVARYCYST	ProRS_J10_PLEUREFFUSION	-0.00176909	0.896505	0.0474471	5523
PRS_N14_OVARYCYST	ProRS_J10_VOCALLARYNX	-0.00990858	0.565788	0.247346	3379
PRS_N14_OVARYCYST	ProRS_JOINTPAIN	-0.0186084	0.261115	0.583168	4211
PRS_N14_OVARYCYST	ProRS_K11_ACUTPANC	-0.00930805	0.514645	0.288493	4915
PRS_N14_OVARYCYST	ProRS_K11_BILIAOTH	-0.0364182	0.00842176	2.0746	5251
PRS_N14_OVARYCYST	ProRS_K11_CD_STRICT2	-0.0143113	0.374681	0.426338	3864
PRS_N14_OVARYCYST	ProRS_K11_CHOLECYST	-0.0515784	0.00072219	3.14135	4306
PRS_N14_OVARYCYST	ProRS_K11_CHOLELITH	-0.0444674	0.00293519	2.53236	4612
PRS_N14_OVARYCYST	ProRS_K11_CHRONGASTR	-0.0302682	0.0549197	1.26027	4031
PRS_N14_OVARYCYST	ProRS_K11_COELIAC	-0.0214852	0.149851	0.82434	4514
PRS_N14_OVARYCYST	ProRS_K11_CONSTIPATION	-0.0239778	0.0700132	1.15482	5715
PRS_N14_OVARYCYST	ProRS_K11_DIAHER	-0.0254505	0.0800428	1.09668	5000
PRS_N14_OVARYCYST	ProRS_K11_DISLIVOTH	-0.0111843	0.400896	0.396968	5689
PRS_N14_OVARYCYST	ProRS_K11_DISORD_TEETH	-0.00784101	0.601535	0.220739	4442
PRS_N14_OVARYCYST	ProRS_K11_DIVERTIC	-0.0307457	0.0329956	1.48154	5014
PRS_N14_OVARYCYST	ProRS_K11_DULC	-0.0104748	0.547932	0.261273	3381
PRS_N14_OVARYCYST	ProRS_K11_ENERCOLNONINF	-0.0208261	0.204136	0.69008	4085
PRS_N14_OVARYCYST	ProRS_K11_FISTULA	-0.017653	0.270795	0.567359	3897
PRS_N14_OVARYCYST	ProRS_K11_FUNCDYSP	-0.0170987	0.337536	0.47168	3159
PRS_N14_OVARYCYST	ProRS_K11_GASTRODUOULC	-0.0274094	0.0987146	1.00562	3728
PRS_N14_OVARYCYST	ProRS_K11_GULC	-0.0256249	0.112104	0.950379	3912
PRS_N14_OVARYCYST	ProRS_K11_HERING	-0.0179256	0.279452	0.553693	3686
PRS_N14_OVARYCYST	ProRS_K11_HERNIA	-0.0350026	0.0183954	1.73529	4757
PRS_N14_OVARYCYST	ProRS_K11_IBS	-0.0241206	0.119896	0.921196	4179
PRS_N14_OVARYCYST	ProRS_K11_ILEUS	-0.0203638	0.183408	0.736582	4279
PRS_N14_OVARYCYST	ProRS_K11_INTESTOTH	-0.0439957	0.00179892	2.74499	5262
PRS_N14_OVARYCYST	ProRS_K11_LIP_ORAL_MUCOSA	-0.00278985	0.844971	0.0731584	4930
PRS_N14_OVARYCYST	ProRS_K11_LIVER	-0.00699285	0.606271	0.217333	5715
PRS_N14_OVARYCYST	ProRS_K11_MALABSORB	-0.0196819	0.19055	0.719991	4434
PRS_N14_OVARYCYST	ProRS_K11_OESITIS	-0.0321004	0.0611437	1.21365	3569
PRS_N14_OVARYCYST	ProRS_K11_OESOBST	-0.0165505	0.28197	0.549798	4228
PRS_N14_OVARYCYST	ProRS_K11_OESSTODUO	-0.0288284	0.0524644	1.28014	4745
PRS_N14_OVARYCYST	ProRS_K11_OESULC	-0.00905186	0.614647	0.211374	3145
PRS_N14_OVARYCYST	ProRS_K11_ORAL	-0.00178291	0.910171	0.0408772	4009
PRS_N14_OVARYCYST	ProRS_K11_OTHANRECT	-0.0385748	0.0236432	1.62629	3483
PRS_N14_OVARYCYST	ProRS_K11_OTHDIG	-0.0313141	0.0199601	1.69984	5720
PRS_N14_OVARYCYST	ProRS_K11_OTHDISDIG	-0.0260784	0.0508837	1.29342	5657
PRS_N14_OVARYCYST	ProRS_K11_OTHDISOES	-0.011978	0.424114	0.372518	4460
PRS_N14_OVARYCYST	ProRS_K11_OTHDISSTOMDUOD	-0.0286659	0.052378	1.28085	4593
PRS_N14_OVARYCYST	ProRS_K11_OTHENTERCOL	-0.0251509	0.116319	0.934349	4180
PRS_N14_OVARYCYST	ProRS_K11_OTHFUNC	-0.0430869	0.00447678	2.34903	4578
PRS_N14_OVARYCYST	ProRS_K11_OTHGASTR	-0.0376824	0.0155279	1.80889	4359
PRS_N14_OVARYCYST	ProRS_K11_OTHILEUS	-0.0176232	0.252483	0.597768	4249
PRS_N14_OVARYCYST	ProRS_K11_OTHINT	-0.0409282	0.00583078	2.23427	4571
PRS_N14_OVARYCYST	ProRS_K11_OTHPERITON	-0.0172608	0.195678	0.708459	5646
PRS_N14_OVARYCYST	ProRS_K11_PERITON	-0.0283555	0.033457	1.47551	5656
PRS_N14_OVARYCYST	ProRS_K11_POSTOPDIS	-0.0306539	0.029097	1.53615	5086
PRS_N14_OVARYCYST	ProRS_K11_REFLUX	-0.0175052	0.234445	0.629959	4877
PRS_N14_OVARYCYST	ProRS_K11_UC_STRICT2	-0.0199123	0.221698	0.654237	3786
PRS_N14_OVARYCYST	ProRS_K11_UMBHER	-0.0227877	0.137741	0.860937	4298
PRS_N14_OVARYCYST	ProRS_K11_VENTHER	-0.0199644	0.184079	0.734997	4460
PRS_N14_OVARYCYST	ProRS_KRA_PSY_ALCOH_EXMORE	-0.010672	0.472645	0.325465	4554
PRS_N14_OVARYCYST	ProRS_KRA_PSY_ANXIETY_EXMORE	-0.0412764	0.00205659	2.68685	5595
PRS_N14_OVARYCYST	ProRS_KRA_PSY_ANYMENTAL	-0.0224114	0.092572	1.03352	5670
PRS_N14_OVARYCYST	ProRS_KRA_PSY_SCHIZODEL_EXMORE	-0.000473313	0.975722	0.0106738	4146
PRS_N14_OVARYCYST	ProRS_KRA_PSY_SUBSTANCE_EXMORE	-0.0338821	0.0123975	1.90666	5548
PRS_N14_OVARYCYST	ProRS_L12_ABSCESS_CUT	-0.0186505	0.211554	0.674579	4551
PRS_N14_OVARYCYST	ProRS_L12_ATROPHICSKIN	-0.00219772	0.887581	0.0517921	4143
PRS_N14_OVARYCYST	ProRS_L12_CELLULITIS	-0.0179848	0.215128	0.667303	5089
PRS_N14_OVARYCYST	ProRS_L12_DERMATITISECZEMA	-0.00288566	0.828484	0.0817161	5667
PRS_N14_OVARYCYST	ProRS_L12_FOLLICULARCYST	-0.00824956	0.643104	0.191719	3174
PRS_N14_OVARYCYST	ProRS_L12_INFECT_SKIN	-0.0243362	0.0923961	1.03435	4998
PRS_N14_OVARYCYST	ProRS_L12_NAILDIS	-0.00242505	0.886733	0.0522069	3457
PRS_N14_OVARYCYST	ProRS_L12_OTHERDISSKINANDSUBCUTIS	0.00570422	0.69669	0.15696	4691
PRS_N14_OVARYCYST	ProRS_L12_OTHERSKINSUBCUTIS	-0.000287527	0.983332	0.00729965	5290
PRS_N14_OVARYCYST	ProRS_L12_PAPULOSQUAMOUS	-0.0302139	0.0262184	1.58139	5432
PRS_N14_OVARYCYST	ProRS_L12_PSORI_NAS	-0.0255277	0.0576859	1.23893	5539
PRS_N14_OVARYCYST	ProRS_L12_PSORIASIS	-0.0252565	0.0616185	1.21029	5487
PRS_N14_OVARYCYST	ProRS_L12_SKINSUBCUTISNAS	0.00231138	0.873789	0.0585936	4738
PRS_N14_OVARYCYST	ProRS_M13_ARTHROPATHIES	-0.019679	0.22158	0.654469	5069
PRS_N14_OVARYCYST	ProRS_M13_ARTHROSIS	-0.025464	0.103376	0.985581	5106
PRS_N14_OVARYCYST	ProRS_M13_ARTHROSIS_INCLAVO	-0.0408743	0.0073015	2.13659	5585
PRS_N14_OVARYCYST	ProRS_M13_ARTHROSIS_KNEE	-0.0339038	0.0460462	1.33681	4224
PRS_N14_OVARYCYST	ProRS_M13_ARTHROSIS_OTH	-0.020231	0.188423	0.724866	4692
PRS_N14_OVARYCYST	ProRS_M13_ARTHROSIS_POLY	-0.017195	0.267794	0.572199	4177
PRS_N14_OVARYCYST	ProRS_M13_ARTHTROSIS_COX	-0.0154596	0.356156	0.448359	4346
PRS_N14_OVARYCYST	ProRS_M13_ARTHTROSIS_COX_PRIM_ICD10	-0.00844741	0.604366	0.2187	4111
PRS_N14_OVARYCYST	ProRS_M13_BONECONTINUITY	-0.00289524	0.846324	0.0724635	4492
PRS_N14_OVARYCYST	ProRS_M13_BONEDISNAS	-0.0069027	0.653529	0.184735	4232
PRS_N14_OVARYCYST	ProRS_M13_CERVICALGIA	-0.0287727	0.0482167	1.3168	4719
PRS_N14_OVARYCYST	ProRS_M13_CERVICDISC	-0.0420999	0.00431591	2.36493	4602
PRS_N14_OVARYCYST	ProRS_M13_DEFORMDORSO	0.011366	0.419844	0.376912	5081
PRS_N14_OVARYCYST	ProRS_M13_DORSALGIANAS	-0.0105782	0.452726	0.344164	5057
PRS_N14_OVARYCYST	ProRS_M13_DORSOPATHY	-0.030113	0.0388754	1.41032	5277
PRS_N14_OVARYCYST	ProRS_M13_DORSOPATHYOTH	-0.0235322	0.118449	0.926468	4805
PRS_N14_OVARYCYST	ProRS_M13_DUPUTRYEN	-0.00214357	0.889179	0.0510108	4347
PRS_N14_OVARYCYST	ProRS_M13_ENTESOPATHYOTH	0.0053285	0.744713	0.128011	3762
PRS_N14_OVARYCYST	ProRS_M13_FIBROBLASTIC	-0.00499762	0.741882	0.129665	4434
PRS_N14_OVARYCYST	ProRS_M13_GANGLION	-0.000789693	0.962684	0.0165161	3522
PRS_N14_OVARYCYST	ProRS_M13_GOUT	-0.0260288	0.098509	1.00652	4031
PRS_N14_OVARYCYST	ProRS_M13_HALLUXRIGIDUS	0.00817645	0.664932	0.177223	2831
PRS_N14_OVARYCYST	ProRS_M13_HALLUXVALGUS	-0.0165814	0.364323	0.438513	3006
PRS_N14_OVARYCYST	ProRS_M13_HAMMERTOE	-0.0138845	0.414386	0.382595	3463
PRS_N14_OVARYCYST	ProRS_M13_IMPINGEMENT	-0.0228732	0.128684	0.890476	4436
PRS_N14_OVARYCYST	ProRS_M13_INTERVERTEB	-0.0199257	0.176208	0.753975	4839
PRS_N14_OVARYCYST	ProRS_M13_KNEEDERANGEMENTS	-0.00545154	0.76943	0.113831	3001
PRS_N14_OVARYCYST	ProRS_M13_LIMBPAIN	-0.0137642	0.368433	0.433641	4351
PRS_N14_OVARYCYST	ProRS_M13_LOWBACKPAIN	-0.0450379	0.00400647	2.39724	4264
PRS_N14_OVARYCYST	ProRS_M13_LUMBAR_PROLAPSE	0.0106295	0.47064	0.327311	4634
PRS_N14_OVARYCYST	ProRS_M13_MENISCUSDERANGEMENTS	0.00688445	0.709998	0.148743	3075
PRS_N14_OVARYCYST	ProRS_M13_OSTEOCHONDRO	-0.0241217	0.069342	1.159	5771
PRS_N14_OVARYCYST	ProRS_M13_OSTEOPOROSIS	-0.012094	0.368318	0.433777	5590
PRS_N14_OVARYCYST	ProRS_M13_OTHERBONE	-0.01408	0.346219	0.460649	4484
PRS_N14_OVARYCYST	ProRS_M13_OTHERJOINT	0.00288203	0.872389	0.0592898	3727
PRS_N14_OVARYCYST	ProRS_M13_POLYARTHROPATHIES	-0.0165225	0.300036	0.522827	4591
PRS_N14_OVARYCYST	ProRS_M13_RHEUMA	0.0125374	0.443571	0.353037	3933
PRS_N14_OVARYCYST	ProRS_M13_ROTATORCUFF	-0.0107071	0.452242	0.344629	4970
PRS_N14_OVARYCYST	ProRS_M13_SCIATICA	-0.00389422	0.789187	0.10282	4732
PRS_N14_OVARYCYST	ProRS_M13_SHOULDER	-0.0378284	0.0129443	1.88792	4353
PRS_N14_OVARYCYST	ProRS_M13_SHOULDERNAS	0.00130498	0.938192	0.0277082	3582
PRS_N14_OVARYCYST	ProRS_M13_SOFTOVERUSE	-0.0234315	0.114639	0.940668	4564
PRS_N14_OVARYCYST	ProRS_M13_SOFTTISSUENAS	0.000348008	0.980725	0.00845279	4827
PRS_N14_OVARYCYST	ProRS_M13_SOFTTISSUEOTH	-0.0212323	0.142842	0.845145	4817
PRS_N14_OVARYCYST	ProRS_M13_SPINSTENOSIS	0.00958777	0.494833	0.305542	5079
PRS_N14_OVARYCYST	ProRS_M13_SPONDYLOPATHY	-0.0223578	0.123593	0.908008	5339
PRS_N14_OVARYCYST	ProRS_M13_SPONDYLOSIS	-0.0148336	0.290739	0.536496	5194
PRS_N14_OVARYCYST	ProRS_M13_SYNOTEND	0.013714	0.382559	0.417302	4095
PRS_N14_OVARYCYST	ProRS_M13_TENDOSYNOVITISNAS	-0.0130869	0.379801	0.420444	4561
PRS_N14_OVARYCYST	ProRS_M13_TOEDEFORMOTH	0.0115247	0.50415	0.297441	3370
PRS_N14_OVARYCYST	ProRS_M13_TRIGGERFINGER	0.0354425	0.0240007	1.61978	4059
PRS_N14_OVARYCYST	ProRS_MIGRAINE_UNSPE	-0.00110186	0.934144	0.0295863	5641
PRS_N14_OVARYCYST	ProRS_N14_ACUTERENFAIL	0.00440159	0.750374	0.124722	5488
PRS_N14_OVARYCYST	ProRS_N14_CALCUKIDUR	-0.043865	0.00322246	2.49181	4519
PRS_N14_OVARYCYST	ProRS_N14_CHRONKIDNEYDIS	0.0143139	0.301678	0.520456	5597
PRS_N14_OVARYCYST	ProRS_N14_CYSTITIS	-0.0172158	0.240917	0.618132	4671
PRS_N14_OVARYCYST	ProRS_N14_KIDUROTH	-0.00204682	0.879516	0.0557561	5644
PRS_N14_OVARYCYST	ProRS_N14_NEUROMUSCDYSBLADD	-0.0534891	0.002165	2.66454	3296
PRS_N14_OVARYCYST	ProRS_N14_OBSTRUREFLUROPATH	0.00538235	0.70427	0.152261	5274
PRS_N14_OVARYCYST	ProRS_N14_OTHBLADD	-0.0161834	0.26372	0.578857	4775
PRS_N14_OVARYCYST	ProRS_N14_RENALTUB	-0.00800058	0.557856	0.253478	5815
PRS_N14_OVARYCYST	ProRS_N14_RENFAILNAS	0.0165494	0.275076	0.560547	4449
PRS_N14_OVARYCYST	ProRS_N14_URETHRALSTRICT	-0.0399719	0.00967005	2.01457	4295
PRS_N14_OVARYCYST	ProRS_N14_URETHRAOTH	-0.0298544	0.0349123	1.45702	5010
PRS_N14_OVARYCYST	ProRS_N14_URINOTH	-0.0416702	0.00371273	2.43031	4863
PRS_N14_OVARYCYST	ProRS_NEURODEGOTH	-0.0404139	0.00648441	2.18813	4694
PRS_N14_OVARYCYST	ProRS_RHEUMA_NOS	0.0190468	0.16038	0.79485	5523
PRS_N14_OVARYCYST	ProRS_RHEUMA_OTHER_WIDE	-0.00259779	0.849757	0.0707054	5438
PRS_N14_OVARYCYST	ProRS_SLE_FG	0.00267816	0.884237	0.0534311	3037
PRS_N14_OVARYCYST	ProRS_SMOKING_DEPEND	-0.0364449	0.00734554	2.13398	5687
PRS_N14_OVARYCYST	ProRS_T1D	0.0352882	0.034174	1.4663	3692
PRS_N14_OVARYCYST	ProRS_T2D	-0.0142429	0.307126	0.512684	5644
PRS_N14_OVARYCYST	ProRS_ULCERNAS	-0.00443925	0.794473	0.099921	3471
PRS_N14_PHIMOSIS	ProRS_AB1_BACT_BIR_OTHER_INF_AGENTS	-0.0227003	0.0439152	1.35739	8916
PRS_N14_PHIMOSIS	ProRS_AB1_BACT_INTEST_OTH	-0.00862532	0.471138	0.326852	7024
PRS_N14_PHIMOSIS	ProRS_AB1_INTESTINAL_INFECTIONS	-0.00471717	0.651732	0.185931	9190
PRS_N14_PHIMOSIS	ProRS_AB1_MYCOSES	-0.0196636	0.0609921	1.21473	9130
PRS_N14_PHIMOSIS	ProRS_AB1_OTHER_BACT_INOTHER	-0.0318353	0.00365519	2.43709	8663
PRS_N14_PHIMOSIS	ProRS_AB1_OTHER_BACTERIAL	-0.0178814	0.0961953	1.01685	9154
PRS_N14_PHIMOSIS	ProRS_AB1_OTHER_SEPSIS	-0.0215794	0.0418962	1.37783	9075
PRS_N14_PHIMOSIS	ProRS_AB1_OTHER_VIRAL	-0.00976645	0.402352	0.395394	7451
PRS_N14_PHIMOSIS	ProRS_AB1_STREPTSTAPHYCOCC_INOTHER	-0.0169707	0.134484	0.871328	8266
PRS_N14_PHIMOSIS	ProRS_AB1_VIRAL_NOS	-0.0166378	0.158914	0.798838	7235
PRS_N14_PHIMOSIS	ProRS_AB1_VIRAL_SKIN_MUCOUS_MEMBRANE	0.0236892	0.0357171	1.44712	7880
PRS_N14_PHIMOSIS	ProRS_ASTHMA_NAS	-0.0170989	0.218631	0.660288	5652
PRS_N14_PHIMOSIS	ProRS_AUD	-0.00611889	0.580776	0.235991	8542
PRS_N14_PHIMOSIS	ProRS_BACT_INTEST_INFECTION_NOS	-0.00968794	0.481757	0.317172	5316
PRS_N14_PHIMOSIS	ProRS_C3_NONHODGKIN_EXALLC	-0.00223146	0.857557	0.0667372	6552
PRS_N14_PHIMOSIS	ProRS_C3_OTHER_SKIN_EXALLC	-0.013465	0.245911	0.609222	7454
PRS_N14_PHIMOSIS	ProRS_C3_SQUOMOUS_CELL_CARCINOMA_SKIN_EXALLC	-0.0238875	0.0391897	1.40683	7488
PRS_N14_PHIMOSIS	ProRS_CD2_BENIGN_COLON_NOS	0.00517004	0.732514	0.135184	4387
PRS_N14_PHIMOSIS	ProRS_CD2_BENIGN_COLORECANI	-0.0139575	0.183516	0.736327	9120
PRS_N14_PHIMOSIS	ProRS_CD2_BENIGN_LIPOMATOUS	0.000607965	0.964049	0.0159008	5508
PRS_N14_PHIMOSIS	ProRS_CD2_BENIGN_MELANOCYTIC	0.0303853	0.0217977	1.66159	5721
PRS_N14_PHIMOSIS	ProRS_CD2_BENIGN_OTHERDIGESTIVE	-0.0188035	0.164183	0.784671	5491
PRS_N14_PHIMOSIS	ProRS_CD2_BENIGN_SIGMOID_COLON	-0.0292263	0.00539715	2.26784	9078
PRS_N14_PHIMOSIS	ProRS_CHRONNAS	-0.04622	0.000272553	3.56455	6486
PRS_N14_PHIMOSIS	ProRS_COPD_EARLY	-0.0299498	0.00697834	2.15625	9118
PRS_N14_PHIMOSIS	ProRS_D3_AGRANULOCYTOSIS	-0.00946486	0.377961	0.422553	9079
PRS_N14_PHIMOSIS	ProRS_D3_ANAEMIA_IRONDEF_NAS	-0.0127313	0.239424	0.620833	9099
PRS_N14_PHIMOSIS	ProRS_D3_ANAEMIANAS	-0.0119913	0.278004	0.555949	9080
PRS_N14_PHIMOSIS	ProRS_DUODENAL_ULCER_UNSPE_ACUTE_CHRONIC_WO_HAEMORRHAGE_PERFORATION	-0.0227364	0.0518689	1.28509	7387
PRS_N14_PHIMOSIS	ProRS_E4_ENDOGLAND	-0.00755663	0.472434	0.325658	9053
PRS_N14_PHIMOSIS	ProRS_E4_FLUIDELECTRO	-0.0131175	0.312994	0.504465	7354
PRS_N14_PHIMOSIS	ProRS_E4_HYPERCHOL	-0.025248	0.0362381	1.44083	8063
PRS_N14_PHIMOSIS	ProRS_E4_HYPERLIPNAS	-0.0183568	0.144637	0.839721	6881
PRS_N14_PHIMOSIS	ProRS_E4_LIPOPROT	-0.0271481	0.023827	1.62293	8197
PRS_N14_PHIMOSIS	ProRS_E4_METABOLIA	-0.0260138	0.0247103	1.60712	9058
PRS_N14_PHIMOSIS	ProRS_E4_OBESITY	-0.0249701	0.0197804	1.70377	9250
PRS_N14_PHIMOSIS	ProRS_E4_OBESITYNAS	-0.025908	0.0165958	1.78	9185
PRS_N14_PHIMOSIS	ProRS_E4_THYROID	-0.00733039	0.508988	0.293292	8520
PRS_N14_PHIMOSIS	ProRS_E4_VOLUME	-0.0139588	0.264667	0.5773	6948
PRS_N14_PHIMOSIS	ProRS_F5_ALCOHOL_DEPENDENCE	-0.0156333	0.206522	0.685033	6846
PRS_N14_PHIMOSIS	ProRS_F5_ALCOHOLAC	-0.000940426	0.937593	0.0279857	7104
PRS_N14_PHIMOSIS	ProRS_F5_ANXIETY	-0.0269513	0.0106437	1.97291	9052
PRS_N14_PHIMOSIS	ProRS_F5_DEPRESSIO	-0.00135563	0.898591	0.0464378	9079
PRS_N14_PHIMOSIS	ProRS_FALLS	0.0122634	0.242421	0.615429	9097
PRS_N14_PHIMOSIS	ProRS_G6_CARPTU	-0.0114587	0.379086	0.421263	6174
PRS_N14_PHIMOSIS	ProRS_G6_CPETAL	-0.00346298	0.744003	0.128426	8946
PRS_N14_PHIMOSIS	ProRS_G6_EPIPAROX	-0.030966	0.00537716	2.26945	8479
PRS_N14_PHIMOSIS	ProRS_G6_EPLEPSY	-0.010387	0.386263	0.413117	7122
PRS_N14_PHIMOSIS	ProRS_G6_HEMIPLE	-0.0133157	0.206463	0.685157	9047
PRS_N14_PHIMOSIS	ProRS_G6_MIGRAINE	-0.0135106	0.212308	0.673034	8537
PRS_N14_PHIMOSIS	ProRS_G6_MS	0.0413594	0.00243198	2.61404	5459
PRS_N14_PHIMOSIS	ProRS_G6_OTHNEU	-0.0126157	0.229522	0.639175	9114
PRS_N14_PHIMOSIS	ProRS_G6_ROOTPLEXOTHUNS	-0.0380658	0.000597502	3.22366	8211
PRS_N14_PHIMOSIS	ProRS_G6_SLEEPAPNO	-0.0322919	0.00219097	2.65936	9022
PRS_N14_PHIMOSIS	ProRS_G6_SLEEPDISOTH	-0.0239016	0.0289734	1.538	8481
PRS_N14_PHIMOSIS	ProRS_GOUT_NOS	-0.0144831	0.166571	0.778401	9199
PRS_N14_PHIMOSIS	ProRS_H7_CATARACTOTHER	-0.00782103	0.465793	0.331807	8791
PRS_N14_PHIMOSIS	ProRS_H7_CATARACTSENILE	-0.00975423	0.370181	0.431585	8632
PRS_N14_PHIMOSIS	ProRS_H7_CHOROIDRETINA	-0.0134877	0.211385	0.674925	9079
PRS_N14_PHIMOSIS	ProRS_H7_EYELIDDIS	-0.00323837	0.781542	0.107047	7354
PRS_N14_PHIMOSIS	ProRS_H7_GLAUCNAS	-0.00454042	0.668048	0.175193	9065
PRS_N14_PHIMOSIS	ProRS_H7_GLAUCOMA	0.000173405	0.986873	0.00573893	9161
PRS_N14_PHIMOSIS	ProRS_H7_OCUMUSCLE	0.0112772	0.284512	0.5459	9108
PRS_N14_PHIMOSIS	ProRS_H7_VISUDISTURB	-0.0100996	0.335761	0.47397	9122
PRS_N14_PHIMOSIS	ProRS_H8_MIDDLEMASTOID	0.000211289	0.987622	0.00540919	5443
PRS_N14_PHIMOSIS	ProRS_H8_OTHEREAR	-0.0016227	0.876824	0.0570876	9155
PRS_N14_PHIMOSIS	ProRS_I9_AF	0.00298751	0.841302	0.0750481	5544
PRS_N14_PHIMOSIS	ProRS_I9_ANGINA	-0.0110499	0.411001	0.386157	6470
PRS_N14_PHIMOSIS	ProRS_I9_ARTOTH	-0.00709128	0.539448	0.26805	8072
PRS_N14_PHIMOSIS	ProRS_I9_CARDMYO	0.0221859	0.0861949	1.06452	6462
PRS_N14_PHIMOSIS	ProRS_I9_CHD	-0.00563202	0.657352	0.182202	7133
PRS_N14_PHIMOSIS	ProRS_I9_CONDUCTIO	0.00962232	0.42197	0.374718	7645
PRS_N14_PHIMOSIS	ProRS_I9_CORATHER	-0.0122998	0.320482	0.494196	7543
PRS_N14_PHIMOSIS	ProRS_I9_HEARTFAIL	0.000841545	0.94069	0.0265535	9086
PRS_N14_PHIMOSIS	ProRS_I9_HYPOTE	0.0094789	0.367523	0.434715	9186
PRS_N14_PHIMOSIS	ProRS_I9_HYPTENS	-0.0352318	0.00291713	2.53504	8323
PRS_N14_PHIMOSIS	ProRS_I9_HYPTENSESS	-0.0361842	0.00226444	2.64504	8352
PRS_N14_PHIMOSIS	ProRS_I9_HYPTENSPUL	-0.00463226	0.763114	0.11741	4715
PRS_N14_PHIMOSIS	ProRS_I9_HYPTENSRD	-0.0405902	0.00852992	2.06906	4503
PRS_N14_PHIMOSIS	ProRS_I9_IHD	-0.015066	0.232212	0.634115	7297
PRS_N14_PHIMOSIS	ProRS_I9_MI_STRICT	-0.0108071	0.399768	0.398192	6874
PRS_N14_PHIMOSIS	ProRS_I9_OTHARR	0.0238389	0.056244	1.24992	7212
PRS_N14_PHIMOSIS	ProRS_I9_OTHILLHEART	0.0104019	0.390073	0.408854	7588
PRS_N14_PHIMOSIS	ProRS_I9_OTHPER	-0.0223654	0.0508975	1.2933	8816
PRS_N14_PHIMOSIS	ProRS_I9_PAROXTAC	-0.00173137	0.919162	0.0366078	4151
PRS_N14_PHIMOSIS	ProRS_I9_PHLETHROM	-0.013436	0.24192	0.616329	7840
PRS_N14_PHIMOSIS	ProRS_I9_PHLETHROMBDVTLOW	-0.0149064	0.20106	0.696674	7516
PRS_N14_PHIMOSIS	ProRS_I9_PULMEMB	-0.0124369	0.243881	0.612823	9033
PRS_N14_PHIMOSIS	ProRS_I9_RHEUVALV	0.00701936	0.524024	0.280649	9125
PRS_N14_PHIMOSIS	ProRS_I9_SECONDRIGHT	0.000805777	0.942083	0.0259108	8921
PRS_N14_PHIMOSIS	ProRS_I9_STR	-0.0127206	0.245418	0.610093	8987
PRS_N14_PHIMOSIS	ProRS_I9_TIA	-0.00629089	0.568932	0.244939	8212
PRS_N14_PHIMOSIS	ProRS_I9_UAP	-0.0077801	0.585512	0.232464	5418
PRS_N14_PHIMOSIS	ProRS_I9_VARICVE	-0.0112817	0.42487	0.371744	5133
PRS_N14_PHIMOSIS	ProRS_I9_VTE	-0.021893	0.0428389	1.36816	8738
PRS_N14_PHIMOSIS	ProRS_IPF	-0.0249913	0.0349072	1.45708	8661
PRS_N14_PHIMOSIS	ProRS_J10_ACUTELOWERNAS	-0.0357914	0.00153336	2.81435	9182
PRS_N14_PHIMOSIS	ProRS_J10_ASTHMA_EXMORE	-0.0273143	0.0488195	1.31141	5579
PRS_N14_PHIMOSIS	ProRS_J10_CHRONSINUSITIS	-0.0068139	0.585225	0.232677	6592
PRS_N14_PHIMOSIS	ProRS_J10_INFLUPNEU	-0.00036833	0.974493	0.0112211	9232
PRS_N14_PHIMOSIS	ProRS_J10_LOWCHRON	-0.0431269	0.000126652	3.89739	8338
PRS_N14_PHIMOSIS	ProRS_J10_LOWERINF	-0.0360729	0.00127093	2.89588	9193
PRS_N14_PHIMOSIS	ProRS_J10_NASALPOLYP	-0.0531171	0.000267046	3.57341	4733
PRS_N14_PHIMOSIS	ProRS_J10_PLEURA	-0.0049281	0.657211	0.182295	9199
PRS_N14_PHIMOSIS	ProRS_J10_PLEUREFFUSION	-0.0144871	0.196463	0.706719	8646
PRS_N14_PHIMOSIS	ProRS_J10_VOCALLARYNX	-0.00674922	0.623456	0.205194	5331
PRS_N14_PHIMOSIS	ProRS_JOINTPAIN	-0.0473827	0.000124301	3.90552	6919
PRS_N14_PHIMOSIS	ProRS_K11_ACUTPANC	-0.0282914	0.0112186	1.95006	8108
PRS_N14_PHIMOSIS	ProRS_K11_BILIAOTH	-0.0233158	0.0305647	1.51478	8658
PRS_N14_PHIMOSIS	ProRS_K11_CD_STRICT2	-0.0426997	0.000866193	3.06239	6210
PRS_N14_PHIMOSIS	ProRS_K11_CHOLECYST	-0.0129587	0.276042	0.559025	7104
PRS_N14_PHIMOSIS	ProRS_K11_CHOLELITH	-0.0320321	0.00624252	2.20464	7463
PRS_N14_PHIMOSIS	ProRS_K11_CHRONGASTR	-0.0246684	0.0505521	1.29626	6343
PRS_N14_PHIMOSIS	ProRS_K11_COELIAC	0.0174989	0.148053	0.829582	7097
PRS_N14_PHIMOSIS	ProRS_K11_CONSTIPATION	-0.0236726	0.023426	1.6303	9206
PRS_N14_PHIMOSIS	ProRS_K11_DIAHER	-0.0312969	0.00874882	2.05805	7178
PRS_N14_PHIMOSIS	ProRS_K11_DISLIVOTH	-0.0227181	0.0313093	1.50433	9029
PRS_N14_PHIMOSIS	ProRS_K11_DISORD_TEETH	-0.0257088	0.0308157	1.51123	7078
PRS_N14_PHIMOSIS	ProRS_K11_DIVERTIC	-0.0312012	0.0071972	2.14284	7817
PRS_N14_PHIMOSIS	ProRS_K11_DULC	-0.0322141	0.0202798	1.69294	5420
PRS_N14_PHIMOSIS	ProRS_K11_ENERCOLNONINF	-0.04551	0.000619889	3.20769	6562
PRS_N14_PHIMOSIS	ProRS_K11_FISTULA	-0.0510866	5.33e-05	4.27306	6263
PRS_N14_PHIMOSIS	ProRS_K11_FUNCDYSP	-0.00750884	0.598472	0.222956	4996
PRS_N14_PHIMOSIS	ProRS_K11_GASTRODUOULC	-0.0315159	0.017648	1.7533	5953
PRS_N14_PHIMOSIS	ProRS_K11_GULC	-0.0259996	0.0434683	1.36183	6181
PRS_N14_PHIMOSIS	ProRS_K11_HERING	0.02431	0.0616463	1.21009	5916
PRS_N14_PHIMOSIS	ProRS_K11_HERNIA	-0.0222117	0.0582481	1.23472	7485
PRS_N14_PHIMOSIS	ProRS_K11_IBS	-0.0153989	0.230048	0.638182	6156
PRS_N14_PHIMOSIS	ProRS_K11_ILEUS	-0.0430277	0.000531857	3.2742	6508
PRS_N14_PHIMOSIS	ProRS_K11_INTESTOTH	-0.0260876	0.0209552	1.67871	8500
PRS_N14_PHIMOSIS	ProRS_K11_LIP_ORAL_MUCOSA	0.0145475	0.196274	0.707138	7914
PRS_N14_PHIMOSIS	ProRS_K11_LIVER	-0.0118367	0.270744	0.567442	9101
PRS_N14_PHIMOSIS	ProRS_K11_MALABSORB	0.00886516	0.467202	0.330495	6962
PRS_N14_PHIMOSIS	ProRS_K11_OESITIS	-0.0226812	0.0943653	1.02519	5691
PRS_N14_PHIMOSIS	ProRS_K11_OESOBST	-0.00580381	0.634186	0.197784	6746
PRS_N14_PHIMOSIS	ProRS_K11_OESSTODUO	-0.02562	0.0284773	1.5455	7603
PRS_N14_PHIMOSIS	ProRS_K11_OESULC	-0.0171693	0.227751	0.642539	5044
PRS_N14_PHIMOSIS	ProRS_K11_ORAL	-0.0166899	0.182504	0.738727	6401
PRS_N14_PHIMOSIS	ProRS_K11_OTHANRECT	-0.0168378	0.22626	0.645391	5500
PRS_N14_PHIMOSIS	ProRS_K11_OTHDIG	-0.00953125	0.373839	0.427315	9111
PRS_N14_PHIMOSIS	ProRS_K11_OTHDISDIG	-0.0155259	0.145073	0.838413	9008
PRS_N14_PHIMOSIS	ProRS_K11_OTHDISOES	-0.0144478	0.222179	0.653296	7166
PRS_N14_PHIMOSIS	ProRS_K11_OTHDISSTOMDUOD	-0.0217598	0.0673684	1.17154	7218
PRS_N14_PHIMOSIS	ProRS_K11_OTHENTERCOL	-0.052587	3.73e-05	4.42775	6705
PRS_N14_PHIMOSIS	ProRS_K11_OTHFUNC	-0.0231938	0.0608799	1.21553	7101
PRS_N14_PHIMOSIS	ProRS_K11_OTHGASTR	-0.023234	0.0592656	1.2272	6977
PRS_N14_PHIMOSIS	ProRS_K11_OTHILEUS	-0.0343757	0.00632463	2.19897	6448
PRS_N14_PHIMOSIS	ProRS_K11_OTHINT	-0.0453252	0.000146582	3.83392	7210
PRS_N14_PHIMOSIS	ProRS_K11_OTHPERITON	0.00697878	0.506423	0.295486	9150
PRS_N14_PHIMOSIS	ProRS_K11_PERITON	-0.0187682	0.0729138	1.13719	9182
PRS_N14_PHIMOSIS	ProRS_K11_POSTOPDIS	-0.0065238	0.559583	0.252135	8064
PRS_N14_PHIMOSIS	ProRS_K11_REFLUX	-0.02378	0.0403145	1.39454	7696
PRS_N14_PHIMOSIS	ProRS_K11_UC_STRICT2	0.00527927	0.681395	0.166601	6126
PRS_N14_PHIMOSIS	ProRS_K11_UMBHER	-0.033061	0.00947568	2.02339	6184
PRS_N14_PHIMOSIS	ProRS_K11_VENTHER	-0.0060525	0.638728	0.194684	6373
PRS_N14_PHIMOSIS	ProRS_KRA_PSY_ALCOH_EXMORE	0.0163277	0.165288	0.781759	7276
PRS_N14_PHIMOSIS	ProRS_KRA_PSY_ANXIETY_EXMORE	-0.0169128	0.117205	0.931055	8641
PRS_N14_PHIMOSIS	ProRS_KRA_PSY_ANYMENTAL	-0.00414953	0.692505	0.159577	9173
PRS_N14_PHIMOSIS	ProRS_KRA_PSY_SCHIZODEL_EXMORE	-0.0168599	0.177262	0.751384	6498
PRS_N14_PHIMOSIS	ProRS_KRA_PSY_SUBSTANCE_EXMORE	-0.00692958	0.531253	0.274699	8750
PRS_N14_PHIMOSIS	ProRS_L12_ABSCESS_CUT	-0.0211301	0.073014	1.13659	7292
PRS_N14_PHIMOSIS	ProRS_L12_ATROPHICSKIN	-0.0175812	0.15707	0.803907	6494
PRS_N14_PHIMOSIS	ProRS_L12_CELLULITIS	-0.0322032	0.00544976	2.26362	8228
PRS_N14_PHIMOSIS	ProRS_L12_DERMATITISECZEMA	-0.00800193	0.444603	0.352028	9153
PRS_N14_PHIMOSIS	ProRS_L12_FOLLICULARCYST	-0.032482	0.0208585	1.68072	5093
PRS_N14_PHIMOSIS	ProRS_L12_INFECT_SKIN	-0.0247583	0.0323749	1.48979	8135
PRS_N14_PHIMOSIS	ProRS_L12_NAILDIS	-0.00383962	0.776226	0.110012	5503
PRS_N14_PHIMOSIS	ProRS_L12_OTHERDISSKINANDSUBCUTIS	0.0159644	0.166895	0.777557	7506
PRS_N14_PHIMOSIS	ProRS_L12_OTHERSKINSUBCUTIS	-0.0114952	0.288122	0.540423	8554
PRS_N14_PHIMOSIS	ProRS_L12_PAPULOSQUAMOUS	-0.017448	0.108078	0.966264	8714
PRS_N14_PHIMOSIS	ProRS_L12_PSORI_NAS	-0.0160101	0.133815	0.873495	8875
PRS_N14_PHIMOSIS	ProRS_L12_PSORIASIS	-0.0208614	0.0522887	1.28159	8795
PRS_N14_PHIMOSIS	ProRS_L12_SKINSUBCUTISNAS	0.0125817	0.273603	0.562879	7580
PRS_N14_PHIMOSIS	ProRS_M13_ARTHROPATHIES	-0.00652655	0.596465	0.224415	7977
PRS_N14_PHIMOSIS	ProRS_M13_ARTHROSIS	-0.000880516	0.942268	0.0258255	7964
PRS_N14_PHIMOSIS	ProRS_M13_ARTHROSIS_INCLAVO	-0.0115404	0.322341	0.491684	8835
PRS_N14_PHIMOSIS	ProRS_M13_ARTHROSIS_KNEE	-0.00565842	0.663589	0.178101	6816
PRS_N14_PHIMOSIS	ProRS_M13_ARTHROSIS_OTH	-0.010824	0.36291	0.440201	7371
PRS_N14_PHIMOSIS	ProRS_M13_ARTHROSIS_POLY	-0.0122747	0.317221	0.498638	6657
PRS_N14_PHIMOSIS	ProRS_M13_ARTHTROSIS_COX	0.0151502	0.258077	0.58825	6882
PRS_N14_PHIMOSIS	ProRS_M13_ARTHTROSIS_COX_PRIM_ICD10	-0.0218085	0.0921882	1.03532	6481
PRS_N14_PHIMOSIS	ProRS_M13_BONECONTINUITY	-0.0297506	0.0101135	1.9951	7547
PRS_N14_PHIMOSIS	ProRS_M13_BONEDISNAS	-0.0187088	0.116032	0.935421	7071
PRS_N14_PHIMOSIS	ProRS_M13_CERVICALGIA	-0.0227451	0.0494598	1.30575	7540
PRS_N14_PHIMOSIS	ProRS_M13_CERVICDISC	-0.0246507	0.0347244	1.45937	7362
PRS_N14_PHIMOSIS	ProRS_M13_DEFORMDORSO	-0.00954008	0.405025	0.392518	8038
PRS_N14_PHIMOSIS	ProRS_M13_DORSALGIANAS	0.00495176	0.657304	0.182234	8090
PRS_N14_PHIMOSIS	ProRS_M13_DORSOPATHY	-0.0143853	0.204226	0.68989	8392
PRS_N14_PHIMOSIS	ProRS_M13_DORSOPATHYOTH	-0.00865392	0.464065	0.333421	7676
PRS_N14_PHIMOSIS	ProRS_M13_DUPUTRYEN	0.0281604	0.018166	1.74074	7097
PRS_N14_PHIMOSIS	ProRS_M13_ENTESOPATHYOTH	-0.0133356	0.300363	0.522354	6047
PRS_N14_PHIMOSIS	ProRS_M13_FIBROBLASTIC	0.0172954	0.143342	0.843626	7221
PRS_N14_PHIMOSIS	ProRS_M13_GANGLION	-0.00462306	0.728167	0.137769	5700
PRS_N14_PHIMOSIS	ProRS_M13_GOUT	-0.0255057	0.0363535	1.43945	6897
PRS_N14_PHIMOSIS	ProRS_M13_HALLUXRIGIDUS	0.0101259	0.522909	0.281574	4388
PRS_N14_PHIMOSIS	ProRS_M13_HALLUXVALGUS	0.0262558	0.079588	1.09915	4501
PRS_N14_PHIMOSIS	ProRS_M13_HAMMERTOE	-0.0186515	0.169322	0.771287	5445
PRS_N14_PHIMOSIS	ProRS_M13_IMPINGEMENT	-0.0323288	0.00663943	2.17787	7112
PRS_N14_PHIMOSIS	ProRS_M13_INTERVERTEB	-0.00979542	0.391573	0.407187	7703
PRS_N14_PHIMOSIS	ProRS_M13_KNEEDERANGEMENTS	0.00749383	0.60563	0.217793	4766
PRS_N14_PHIMOSIS	ProRS_M13_LIMBPAIN	-0.0178076	0.142118	0.84735	7015
PRS_N14_PHIMOSIS	ProRS_M13_LOWBACKPAIN	-0.0185189	0.136132	0.866038	6868
PRS_N14_PHIMOSIS	ProRS_M13_LUMBAR_PROLAPSE	-0.00042973	0.970695	0.0129172	7381
PRS_N14_PHIMOSIS	ProRS_M13_MENISCUSDERANGEMENTS	0.00576413	0.687908	0.162469	4873
PRS_N14_PHIMOSIS	ProRS_M13_OSTEOCHONDRO	-0.0164101	0.119013	0.924406	9049
PRS_N14_PHIMOSIS	ProRS_M13_OSTEOPOROSIS	-0.0100389	0.350929	0.45478	8819
PRS_N14_PHIMOSIS	ProRS_M13_OTHERBONE	-0.0456384	7.67e-05	4.11503	7515
PRS_N14_PHIMOSIS	ProRS_M13_OTHERJOINT	0.00579962	0.671056	0.173241	5717
PRS_N14_PHIMOSIS	ProRS_M13_POLYARTHROPATHIES	-0.0300242	0.0166961	1.77738	7556
PRS_N14_PHIMOSIS	ProRS_M13_RHEUMA	-0.0375824	0.00428004	2.36855	6246
PRS_N14_PHIMOSIS	ProRS_M13_ROTATORCUFF	-0.0127555	0.255164	0.593181	7994
PRS_N14_PHIMOSIS	ProRS_M13_SCIATICA	0.0071391	0.535903	0.270914	7539
PRS_N14_PHIMOSIS	ProRS_M13_SHOULDER	-0.0259061	0.0302234	1.51966	7039
PRS_N14_PHIMOSIS	ProRS_M13_SHOULDERNAS	-0.0122001	0.353493	0.451619	5804
PRS_N14_PHIMOSIS	ProRS_M13_SOFTOVERUSE	-0.0132334	0.25948	0.585896	7297
PRS_N14_PHIMOSIS	ProRS_M13_SOFTTISSUENAS	-0.00849121	0.458702	0.338469	7775
PRS_N14_PHIMOSIS	ProRS_M13_SOFTTISSUEOTH	-0.0271412	0.0194322	1.71148	7640
PRS_N14_PHIMOSIS	ProRS_M13_SPINSTENOSIS	0.0237066	0.0333389	1.47705	8151
PRS_N14_PHIMOSIS	ProRS_M13_SPONDYLOPATHY	-0.0118176	0.284032	0.546632	8552
PRS_N14_PHIMOSIS	ProRS_M13_SPONDYLOSIS	-0.0180133	0.102546	0.989081	8294
PRS_N14_PHIMOSIS	ProRS_M13_SYNOTEND	0.000574272	0.963286	0.0162446	6584
PRS_N14_PHIMOSIS	ProRS_M13_TENDOSYNOVITISNAS	0.00408854	0.727825	0.137973	7284
PRS_N14_PHIMOSIS	ProRS_M13_TOEDEFORMOTH	-0.0173898	0.217839	0.661864	5267
PRS_N14_PHIMOSIS	ProRS_M13_TRIGGERFINGER	-0.0100592	0.417218	0.379637	6527
PRS_N14_PHIMOSIS	ProRS_MIGRAINE_UNSPE	-0.0179631	0.0859454	1.06578	9174
PRS_N14_PHIMOSIS	ProRS_N14_ACUTERENFAIL	-0.0181822	0.0964796	1.01556	8910
PRS_N14_PHIMOSIS	ProRS_N14_CALCUKIDUR	-0.0270061	0.0216333	1.66488	7257
PRS_N14_PHIMOSIS	ProRS_N14_CHRONKIDNEYDIS	-0.0139355	0.225494	0.646864	8762
PRS_N14_PHIMOSIS	ProRS_N14_CYSTITIS	-0.0163396	0.162933	0.78799	7315
PRS_N14_PHIMOSIS	ProRS_N14_KIDUROTH	-0.0140927	0.183189	0.7371	9153
PRS_N14_PHIMOSIS	ProRS_N14_NEUROMUSCDYSBLADD	-0.0267479	0.0540585	1.26714	5202
PRS_N14_PHIMOSIS	ProRS_N14_OBSTRUREFLUROPATH	-0.0421587	0.000232896	3.63284	8064
PRS_N14_PHIMOSIS	ProRS_N14_OTHBLADD	-0.0200565	0.0771438	1.1127	7792
PRS_N14_PHIMOSIS	ProRS_N14_RENALTUB	-0.0316395	0.0043471	2.3618	9259
PRS_N14_PHIMOSIS	ProRS_N14_RENFAILNAS	-0.0272527	0.0254546	1.59423	6841
PRS_N14_PHIMOSIS	ProRS_N14_URETHRALSTRICT	-0.0185882	0.125476	0.901439	6827
PRS_N14_PHIMOSIS	ProRS_N14_URETHRAOTH	-0.0275094	0.0198596	1.70203	7924
PRS_N14_PHIMOSIS	ProRS_N14_URINOTH	-0.0322472	0.00646324	2.18955	7990
PRS_N14_PHIMOSIS	ProRS_NEURODEGOTH	0.0129824	0.284432	0.546022	7190
PRS_N14_PHIMOSIS	ProRS_RHEUMA_NOS	-0.0265845	0.016273	1.78853	8734
PRS_N14_PHIMOSIS	ProRS_RHEUMA_OTHER_WIDE	-0.0272751	0.014234	1.84667	8672
PRS_N14_PHIMOSIS	ProRS_SLE_FG	0.0231548	0.102872	0.987705	5174
PRS_N14_PHIMOSIS	ProRS_SMOKING_DEPEND	-0.0199755	0.0674519	1.17101	9002
PRS_N14_PHIMOSIS	ProRS_T1D	-0.0115596	0.397298	0.400883	5483
PRS_N14_PHIMOSIS	ProRS_T2D	-0.0330695	0.00349535	2.45651	8989
PRS_N14_PHIMOSIS	ProRS_ULCERNAS	0.000506568	0.970288	0.0130995	5547
PRS_N14_POLYPFEMGEN	ProRS_AB1_BACT_BIR_OTHER_INF_AGENTS	0.0232753	0.111761	0.951711	5103
PRS_N14_POLYPFEMGEN	ProRS_AB1_BACT_INTEST_OTH	0.00597732	0.70697	0.150599	3975
PRS_N14_POLYPFEMGEN	ProRS_AB1_INTESTINAL_INFECTIONS	0.0103636	0.452309	0.344565	5274
PRS_N14_POLYPFEMGEN	ProRS_AB1_MYCOSES	0.00725076	0.598977	0.22259	5283
PRS_N14_POLYPFEMGEN	ProRS_AB1_OTHER_BACT_INOTHER	0.0152922	0.289588	0.538219	5006
PRS_N14_POLYPFEMGEN	ProRS_AB1_OTHER_BACTERIAL	0.0133519	0.338667	0.470227	5269
PRS_N14_POLYPFEMGEN	ProRS_AB1_OTHER_SEPSIS	0.00254751	0.854342	0.0683681	5238
PRS_N14_POLYPFEMGEN	ProRS_AB1_OTHER_VIRAL	0.0123478	0.415529	0.381399	4356
PRS_N14_POLYPFEMGEN	ProRS_AB1_STREPTSTAPHYCOCC_INOTHER	0.0266906	0.074766	1.1263	4741
PRS_N14_POLYPFEMGEN	ProRS_AB1_VIRAL_NOS	0.0153894	0.316896	0.499084	4235
PRS_N14_POLYPFEMGEN	ProRS_AB1_VIRAL_SKIN_MUCOUS_MEMBRANE	0.0143263	0.332539	0.478157	4584
PRS_N14_POLYPFEMGEN	ProRS_ASTHMA_NAS	-0.00984933	0.555904	0.255	3702
PRS_N14_POLYPFEMGEN	ProRS_AUD	0.00192149	0.892927	0.049184	4938
PRS_N14_POLYPFEMGEN	ProRS_BACT_INTEST_INFECTION_NOS	-0.0211657	0.234817	0.62927	3173
PRS_N14_POLYPFEMGEN	ProRS_C3_NONHODGKIN_EXALLC	0.00571801	0.721557	0.141729	4101
PRS_N14_POLYPFEMGEN	ProRS_C3_OTHER_SKIN_EXALLC	-0.0179963	0.22811	0.641855	4499
PRS_N14_POLYPFEMGEN	ProRS_C3_SQUOMOUS_CELL_CARCINOMA_SKIN_EXALLC	-0.0128654	0.388379	0.410744	4507
PRS_N14_POLYPFEMGEN	ProRS_CD2_BENIGN_COLON_NOS	0.0141731	0.484871	0.314374	2444
PRS_N14_POLYPFEMGEN	ProRS_CD2_BENIGN_COLORECANI	-0.00630897	0.648645	0.187993	5251
PRS_N14_POLYPFEMGEN	ProRS_CD2_BENIGN_LIPOMATOUS	-0.0132228	0.460748	0.336537	3132
PRS_N14_POLYPFEMGEN	ProRS_CD2_BENIGN_MELANOCYTIC	-0.00945178	0.589192	0.229743	3275
PRS_N14_POLYPFEMGEN	ProRS_CD2_BENIGN_OTHERDIGESTIVE	0.0110546	0.528823	0.27669	3253
PRS_N14_POLYPFEMGEN	ProRS_CD2_BENIGN_SIGMOID_COLON	0.010228	0.45907	0.338121	5254
PRS_N14_POLYPFEMGEN	ProRS_CHRONNAS	0.00375161	0.818677	0.0868872	3764
PRS_N14_POLYPFEMGEN	ProRS_COPD_EARLY	0.0287442	0.043388	1.36263	5255
PRS_N14_POLYPFEMGEN	ProRS_D3_AGRANULOCYTOSIS	0.00431396	0.764129	0.116833	5158
PRS_N14_POLYPFEMGEN	ProRS_D3_ANAEMIA_IRONDEF_NAS	-0.00981681	0.478819	0.319828	5227
PRS_N14_POLYPFEMGEN	ProRS_D3_ANAEMIANAS	0.00258347	0.85416	0.0684608	5207
PRS_N14_POLYPFEMGEN	ProRS_DUODENAL_ULCER_UNSPE_ACUTE_CHRONIC_WO_HAEMORRHAGE_PERFORATION	-0.000726221	0.962814	0.0164578	4221
PRS_N14_POLYPFEMGEN	ProRS_E4_ENDOGLAND	0.00986843	0.477755	0.320795	5212
PRS_N14_POLYPFEMGEN	ProRS_E4_FLUIDELECTRO	0.0250573	0.113592	0.944652	4580
PRS_N14_POLYPFEMGEN	ProRS_E4_HYPERCHOL	0.00598605	0.705225	0.151672	4775
PRS_N14_POLYPFEMGEN	ProRS_E4_HYPERLIPNAS	0.011307	0.463684	0.333778	4383
PRS_N14_POLYPFEMGEN	ProRS_E4_LIPOPROT	0.0042897	0.786428	0.104341	4826
PRS_N14_POLYPFEMGEN	ProRS_E4_METABOLIA	0.00652198	0.666595	0.176138	5283
PRS_N14_POLYPFEMGEN	ProRS_E4_OBESITY	0.0153801	0.270699	0.567514	5254
PRS_N14_POLYPFEMGEN	ProRS_E4_OBESITYNAS	0.0179602	0.195908	0.707949	5315
PRS_N14_POLYPFEMGEN	ProRS_E4_THYROID	-0.00270186	0.850612	0.0702683	4908
PRS_N14_POLYPFEMGEN	ProRS_E4_VOLUME	-0.0211065	0.171959	0.764574	4422
PRS_N14_POLYPFEMGEN	ProRS_F5_ALCOHOL_DEPENDENCE	0.0104142	0.509872	0.292539	4071
PRS_N14_POLYPFEMGEN	ProRS_F5_ALCOHOLAC	0.0193223	0.208778	0.680314	4248
PRS_N14_POLYPFEMGEN	ProRS_F5_ANXIETY	-0.0137293	0.322678	0.491231	5222
PRS_N14_POLYPFEMGEN	ProRS_F5_DEPRESSIO	0.008079	0.561852	0.250378	5254
PRS_N14_POLYPFEMGEN	ProRS_FALLS	0.0272122	0.0529188	1.27639	5263
PRS_N14_POLYPFEMGEN	ProRS_G6_CARPTU	0.0106272	0.540768	0.266989	3569
PRS_N14_POLYPFEMGEN	ProRS_G6_CPETAL	0.00635825	0.652655	0.185316	5177
PRS_N14_POLYPFEMGEN	ProRS_G6_EPIPAROX	0.00859347	0.557957	0.253399	4784
PRS_N14_POLYPFEMGEN	ProRS_G6_EPLEPSY	0.0177461	0.26102	0.583327	4079
PRS_N14_POLYPFEMGEN	ProRS_G6_HEMIPLE	0.0061188	0.665755	0.176686	5236
PRS_N14_POLYPFEMGEN	ProRS_G6_MIGRAINE	-0.0226579	0.111842	0.951394	4946
PRS_N14_POLYPFEMGEN	ProRS_G6_MS	0.00195219	0.914391	0.0388681	3123
PRS_N14_POLYPFEMGEN	ProRS_G6_OTHNEU	-0.00757523	0.584157	0.23347	5304
PRS_N14_POLYPFEMGEN	ProRS_G6_ROOTPLEXOTHUNS	-0.00786743	0.592535	0.227286	4669
PRS_N14_POLYPFEMGEN	ProRS_G6_SLEEPAPNO	0.00584848	0.673027	0.171968	5228
PRS_N14_POLYPFEMGEN	ProRS_G6_SLEEPDISOTH	0.00390132	0.789394	0.102706	4762
PRS_N14_POLYPFEMGEN	ProRS_GOUT_NOS	0.00412374	0.767128	0.115132	5226
PRS_N14_POLYPFEMGEN	ProRS_H7_CATARACTOTHER	-0.000395115	0.977996	0.00966277	4975
PRS_N14_POLYPFEMGEN	ProRS_H7_CATARACTSENILE	0.00786414	0.587168	0.231237	4897
PRS_N14_POLYPFEMGEN	ProRS_H7_CHOROIDRETINA	0.0245392	0.0801028	1.09635	5246
PRS_N14_POLYPFEMGEN	ProRS_H7_EYELIDDIS	0.0288701	0.0616124	1.21033	4211
PRS_N14_POLYPFEMGEN	ProRS_H7_GLAUCNAS	0.00596185	0.666651	0.176101	5253
PRS_N14_POLYPFEMGEN	ProRS_H7_GLAUCOMA	-0.00757451	0.581713	0.235291	5314
PRS_N14_POLYPFEMGEN	ProRS_H7_OCUMUSCLE	0.00169125	0.902927	0.0443472	5233
PRS_N14_POLYPFEMGEN	ProRS_H7_VISUDISTURB	-0.00277336	0.841639	0.0748741	5241
PRS_N14_POLYPFEMGEN	ProRS_H8_MIDDLEMASTOID	0.00839754	0.642661	0.192018	3076
PRS_N14_POLYPFEMGEN	ProRS_H8_OTHEREAR	0.0213373	0.122886	0.910496	5244
PRS_N14_POLYPFEMGEN	ProRS_I9_AF	0.0144297	0.407678	0.389683	3542
PRS_N14_POLYPFEMGEN	ProRS_I9_ANGINA	-0.0192189	0.248278	0.605061	3901
PRS_N14_POLYPFEMGEN	ProRS_I9_ARTOTH	0.0238518	0.103208	0.986286	4706
PRS_N14_POLYPFEMGEN	ProRS_I9_CARDMYO	-0.00185712	0.904934	0.0433833	4241
PRS_N14_POLYPFEMGEN	ProRS_I9_CHD	0.0154306	0.337841	0.471287	4036
PRS_N14_POLYPFEMGEN	ProRS_I9_CONDUCTIO	-0.00508401	0.728378	0.137643	4765
PRS_N14_POLYPFEMGEN	ProRS_I9_CORATHER	0.0207561	0.183112	0.737283	4412
PRS_N14_POLYPFEMGEN	ProRS_I9_HEARTFAIL	0.0194101	0.166782	0.77785	5316
PRS_N14_POLYPFEMGEN	ProRS_I9_HYPOTE	0.01555	0.264597	0.577415	5270
PRS_N14_POLYPFEMGEN	ProRS_I9_HYPTENS	0.00859762	0.570605	0.243665	4917
PRS_N14_POLYPFEMGEN	ProRS_I9_HYPTENSESS	0.011875	0.434045	0.362465	4937
PRS_N14_POLYPFEMGEN	ProRS_I9_HYPTENSPUL	0.0156482	0.377125	0.423515	3248
PRS_N14_POLYPFEMGEN	ProRS_I9_HYPTENSRD	0.0241216	0.195392	0.709094	3075
PRS_N14_POLYPFEMGEN	ProRS_I9_IHD	0.0049609	0.755629	0.121691	4247
PRS_N14_POLYPFEMGEN	ProRS_I9_MI_STRICT	0.00912026	0.558918	0.252652	4233
PRS_N14_POLYPFEMGEN	ProRS_I9_OTHARR	-0.00859733	0.559311	0.252346	4684
PRS_N14_POLYPFEMGEN	ProRS_I9_OTHILLHEART	-0.00308577	0.8334	0.0791465	4786
PRS_N14_POLYPFEMGEN	ProRS_I9_OTHPER	0.0210084	0.140605	0.852	5130
PRS_N14_POLYPFEMGEN	ProRS_I9_PAROXTAC	0.0114093	0.537491	0.269629	2989
PRS_N14_POLYPFEMGEN	ProRS_I9_PHLETHROM	0.0202813	0.1781	0.749336	4462
PRS_N14_POLYPFEMGEN	ProRS_I9_PHLETHROMBDVTLOW	0.022895	0.135642	0.867605	4302
PRS_N14_POLYPFEMGEN	ProRS_I9_PULMEMB	0.0043756	0.752185	0.123675	5222
PRS_N14_POLYPFEMGEN	ProRS_I9_RHEUVALV	0.00321327	0.815497	0.0885775	5291
PRS_N14_POLYPFEMGEN	ProRS_I9_SECONDRIGHT	0.0162555	0.244942	0.610937	5172
PRS_N14_POLYPFEMGEN	ProRS_I9_STR	0.0240461	0.0828722	1.08159	5227
PRS_N14_POLYPFEMGEN	ProRS_I9_TIA	0.0169864	0.248122	0.605334	4787
PRS_N14_POLYPFEMGEN	ProRS_I9_UAP	0.0215333	0.228388	0.641326	3205
PRS_N14_POLYPFEMGEN	ProRS_I9_VARICVE	0.00122895	0.94676	0.0237602	3008
PRS_N14_POLYPFEMGEN	ProRS_I9_VTE	0.00180875	0.897657	0.0468895	5079
PRS_N14_POLYPFEMGEN	ProRS_IPF	0.0127164	0.408234	0.389091	4880
PRS_N14_POLYPFEMGEN	ProRS_J10_ACUTELOWERNAS	0.024352	0.0860072	1.06547	5236
PRS_N14_POLYPFEMGEN	ProRS_J10_ASTHMA_EXMORE	0.0136006	0.420333	0.376406	3619
PRS_N14_POLYPFEMGEN	ProRS_J10_CHRONSINUSITIS	0.0202838	0.211066	0.675581	3852
PRS_N14_POLYPFEMGEN	ProRS_J10_INFLUPNEU	0.0390348	0.00989445	2.00461	5294
PRS_N14_POLYPFEMGEN	ProRS_J10_LOWCHRON	0.018686	0.204177	0.689993	4831
PRS_N14_POLYPFEMGEN	ProRS_J10_LOWERINF	0.0243658	0.0848577	1.07131	5243
PRS_N14_POLYPFEMGEN	ProRS_J10_NASALPOLYP	-0.00107065	0.955289	0.019865	2757
PRS_N14_POLYPFEMGEN	ProRS_J10_PLEURA	0.0170338	0.222548	0.652576	5286
PRS_N14_POLYPFEMGEN	ProRS_J10_PLEUREFFUSION	0.00439566	0.75642	0.121237	5089
PRS_N14_POLYPFEMGEN	ProRS_J10_VOCALLARYNX	0.013478	0.455763	0.341261	3085
PRS_N14_POLYPFEMGEN	ProRS_JOINTPAIN	0.00764664	0.659033	0.181093	3848
PRS_N14_POLYPFEMGEN	ProRS_K11_ACUTPANC	-0.0142177	0.340355	0.468068	4523
PRS_N14_POLYPFEMGEN	ProRS_K11_BILIAOTH	-0.01418	0.325688	0.487198	4834
PRS_N14_POLYPFEMGEN	ProRS_K11_CD_STRICT2	0.0256125	0.126051	0.899454	3581
PRS_N14_POLYPFEMGEN	ProRS_K11_CHOLECYST	-0.0458003	0.00407151	2.39024	3960
PRS_N14_POLYPFEMGEN	ProRS_K11_CHOLELITH	-0.046063	0.00314032	2.50303	4248
PRS_N14_POLYPFEMGEN	ProRS_K11_CHRONGASTR	-0.0320976	0.0508534	1.29368	3713
PRS_N14_POLYPFEMGEN	ProRS_K11_COELIAC	0.00731688	0.638618	0.194759	4150
PRS_N14_POLYPFEMGEN	ProRS_K11_CONSTIPATION	0.000686906	0.960396	0.0175497	5247
PRS_N14_POLYPFEMGEN	ProRS_K11_DIAHER	-0.0107615	0.476709	0.321746	4608
PRS_N14_POLYPFEMGEN	ProRS_K11_DISLIVOTH	0.0156173	0.259805	0.585352	5258
PRS_N14_POLYPFEMGEN	ProRS_K11_DISORD_TEETH	0.00658212	0.675298	0.170504	4070
PRS_N14_POLYPFEMGEN	ProRS_K11_DIVERTIC	0.00220426	0.882875	0.0541009	4662
PRS_N14_POLYPFEMGEN	ProRS_K11_DULC	-0.0137003	0.448701	0.348043	3141
PRS_N14_POLYPFEMGEN	ProRS_K11_ENERCOLNONINF	-0.0149922	0.379857	0.42038	3797
PRS_N14_POLYPFEMGEN	ProRS_K11_FISTULA	0.00540213	0.746853	0.126765	3589
PRS_N14_POLYPFEMGEN	ProRS_K11_FUNCDYSP	-0.0450156	0.0149119	1.82647	2939
PRS_N14_POLYPFEMGEN	ProRS_K11_GASTRODUOULC	-0.0248446	0.150246	0.823198	3445
PRS_N14_POLYPFEMGEN	ProRS_K11_GULC	-0.0256022	0.128008	0.892764	3599
PRS_N14_POLYPFEMGEN	ProRS_K11_HERING	-0.00564881	0.743131	0.128935	3409
PRS_N14_POLYPFEMGEN	ProRS_K11_HERNIA	0.000538225	0.972188	0.0122498	4394
PRS_N14_POLYPFEMGEN	ProRS_K11_IBS	-0.00432555	0.788486	0.103206	3871
PRS_N14_POLYPFEMGEN	ProRS_K11_ILEUS	-0.0214667	0.177124	0.751722	3966
PRS_N14_POLYPFEMGEN	ProRS_K11_INTESTOTH	0.00556834	0.704287	0.15225	4857
PRS_N14_POLYPFEMGEN	ProRS_K11_LIP_ORAL_MUCOSA	0.011553	0.43645	0.360066	4560
PRS_N14_POLYPFEMGEN	ProRS_K11_LIVER	0.00938148	0.506593	0.295341	5280
PRS_N14_POLYPFEMGEN	ProRS_K11_MALABSORB	0.0159997	0.308152	0.511235	4078
PRS_N14_POLYPFEMGEN	ProRS_K11_OESITIS	-0.0409771	0.0211981	1.6737	3307
PRS_N14_POLYPFEMGEN	ProRS_K11_OESOBST	-0.0225729	0.159092	0.798352	3896
PRS_N14_POLYPFEMGEN	ProRS_K11_OESSTODUO	-0.0210142	0.173739	0.760104	4401
PRS_N14_POLYPFEMGEN	ProRS_K11_OESULC	-0.0427179	0.0217253	1.66304	2928
PRS_N14_POLYPFEMGEN	ProRS_K11_ORAL	0.0239631	0.146727	0.833489	3679
PRS_N14_POLYPFEMGEN	ProRS_K11_OTHANRECT	-0.002904	0.86983	0.0605654	3234
PRS_N14_POLYPFEMGEN	ProRS_K11_OTHDIG	-0.00591335	0.673315	0.171782	5263
PRS_N14_POLYPFEMGEN	ProRS_K11_OTHDISDIG	-0.00698674	0.616169	0.2103	5202
PRS_N14_POLYPFEMGEN	ProRS_K11_OTHDISOES	-0.0156483	0.315994	0.500321	4115
PRS_N14_POLYPFEMGEN	ProRS_K11_OTHDISSTOMDUOD	-0.0274661	0.0743785	1.12855	4237
PRS_N14_POLYPFEMGEN	ProRS_K11_OTHENTERCOL	-0.00593632	0.720836	0.142164	3888
PRS_N14_POLYPFEMGEN	ProRS_K11_OTHFUNC	-0.0266252	0.091715	1.03756	4231
PRS_N14_POLYPFEMGEN	ProRS_K11_OTHGASTR	-0.00869288	0.592528	0.227291	4014
PRS_N14_POLYPFEMGEN	ProRS_K11_OTHILEUS	-0.0249414	0.11916	0.92387	3937
PRS_N14_POLYPFEMGEN	ProRS_K11_OTHINT	-0.0188013	0.224161	0.649441	4226
PRS_N14_POLYPFEMGEN	ProRS_K11_OTHPERITON	0.00162917	0.906956	0.042414	5191
PRS_N14_POLYPFEMGEN	ProRS_K11_PERITON	-0.00267169	0.847973	0.071618	5200
PRS_N14_POLYPFEMGEN	ProRS_K11_POSTOPDIS	-0.00436053	0.766525	0.115474	4663
PRS_N14_POLYPFEMGEN	ProRS_K11_REFLUX	-0.0263411	0.0847179	1.07202	4516
PRS_N14_POLYPFEMGEN	ProRS_K11_UC_STRICT2	-0.041551	0.0142526	1.8461	3498
PRS_N14_POLYPFEMGEN	ProRS_K11_UMBHER	-0.00639443	0.689358	0.161555	3974
PRS_N14_POLYPFEMGEN	ProRS_K11_VENTHER	0.0169199	0.279907	0.552986	4113
PRS_N14_POLYPFEMGEN	ProRS_KRA_PSY_ALCOH_EXMORE	0.0394056	0.010659	1.97228	4222
PRS_N14_POLYPFEMGEN	ProRS_KRA_PSY_ANXIETY_EXMORE	0.0170557	0.221166	0.655281	5180
PRS_N14_POLYPFEMGEN	ProRS_KRA_PSY_ANYMENTAL	0.00334573	0.809881	0.0915786	5215
PRS_N14_POLYPFEMGEN	ProRS_KRA_PSY_SCHIZODEL_EXMORE	0.00479228	0.7672	0.115092	3830
PRS_N14_POLYPFEMGEN	ProRS_KRA_PSY_SUBSTANCE_EXMORE	0.0123107	0.384185	0.415459	5111
PRS_N14_POLYPFEMGEN	ProRS_L12_ABSCESS_CUT	0.0162815	0.294199	0.531359	4209
PRS_N14_POLYPFEMGEN	ProRS_L12_ATROPHICSKIN	0.0175591	0.279919	0.552967	3799
PRS_N14_POLYPFEMGEN	ProRS_L12_CELLULITIS	0.0283837	0.0598273	1.2231	4707
PRS_N14_POLYPFEMGEN	ProRS_L12_DERMATITISECZEMA	0.0194872	0.160912	0.793412	5206
PRS_N14_POLYPFEMGEN	ProRS_L12_FOLLICULARCYST	0.0230122	0.214435	0.668705	2932
PRS_N14_POLYPFEMGEN	ProRS_L12_INFECT_SKIN	0.0186689	0.214455	0.668664	4631
PRS_N14_POLYPFEMGEN	ProRS_L12_NAILDIS	0.0221361	0.212573	0.672492	3184
PRS_N14_POLYPFEMGEN	ProRS_L12_OTHERDISSKINANDSUBCUTIS	-0.00399251	0.793992	0.100184	4296
PRS_N14_POLYPFEMGEN	ProRS_L12_OTHERSKINSUBCUTIS	0.0287875	0.0453222	1.34369	4855
PRS_N14_POLYPFEMGEN	ProRS_L12_PAPULOSQUAMOUS	-0.00507519	0.719457	0.142995	5042
PRS_N14_POLYPFEMGEN	ProRS_L12_PSORI_NAS	0.000107666	0.993855	0.00267681	5146
PRS_N14_POLYPFEMGEN	ProRS_L12_PSORIASIS	-0.00329749	0.814525	0.0890958	5095
PRS_N14_POLYPFEMGEN	ProRS_L12_SKINSUBCUTISNAS	-0.000850393	0.955407	0.0198114	4338
PRS_N14_POLYPFEMGEN	ProRS_M13_ARTHROPATHIES	0.0432028	0.010213	1.99085	4667
PRS_N14_POLYPFEMGEN	ProRS_M13_ARTHROSIS	0.0254464	0.117666	0.929348	4706
PRS_N14_POLYPFEMGEN	ProRS_M13_ARTHROSIS_INCLAVO	0.0113967	0.473558	0.324627	5135
PRS_N14_POLYPFEMGEN	ProRS_M13_ARTHROSIS_KNEE	0.00895482	0.614226	0.211672	3880
PRS_N14_POLYPFEMGEN	ProRS_M13_ARTHROSIS_OTH	0.00114566	0.943063	0.0254591	4312
PRS_N14_POLYPFEMGEN	ProRS_M13_ARTHROSIS_POLY	0.0142109	0.380579	0.419555	3839
PRS_N14_POLYPFEMGEN	ProRS_M13_ARTHTROSIS_COX	0.0309785	0.0775351	1.1105	3985
PRS_N14_POLYPFEMGEN	ProRS_M13_ARTHTROSIS_COX_PRIM_ICD10	0.0210536	0.215876	0.665795	3765
PRS_N14_POLYPFEMGEN	ProRS_M13_BONECONTINUITY	0.0210955	0.174212	0.758923	4164
PRS_N14_POLYPFEMGEN	ProRS_M13_BONEDISNAS	-0.0128306	0.422181	0.374502	3919
PRS_N14_POLYPFEMGEN	ProRS_M13_CERVICALGIA	0.00759639	0.618227	0.208852	4320
PRS_N14_POLYPFEMGEN	ProRS_M13_CERVICDISC	0.00833128	0.589432	0.229566	4215
PRS_N14_POLYPFEMGEN	ProRS_M13_DEFORMDORSO	0.0246256	0.0941891	1.026	4666
PRS_N14_POLYPFEMGEN	ProRS_M13_DORSALGIANAS	0.0108205	0.461967	0.335389	4648
PRS_N14_POLYPFEMGEN	ProRS_M13_DORSOPATHY	0.0180809	0.235249	0.628472	4839
PRS_N14_POLYPFEMGEN	ProRS_M13_DORSOPATHYOTH	0.0190068	0.228208	0.64167	4398
PRS_N14_POLYPFEMGEN	ProRS_M13_DUPUTRYEN	-0.0112567	0.483736	0.315391	3984
PRS_N14_POLYPFEMGEN	ProRS_M13_ENTESOPATHYOTH	-0.0056288	0.742362	0.129384	3446
PRS_N14_POLYPFEMGEN	ProRS_M13_FIBROBLASTIC	-0.00978105	0.537388	0.269712	4062
PRS_N14_POLYPFEMGEN	ProRS_M13_GANGLION	0.0147447	0.403521	0.394134	3220
PRS_N14_POLYPFEMGEN	ProRS_M13_GOUT	-0.02803	0.0884887	1.05311	3701
PRS_N14_POLYPFEMGEN	ProRS_M13_HALLUXRIGIDUS	0.0383049	0.0519957	1.28403	2594
PRS_N14_POLYPFEMGEN	ProRS_M13_HALLUXVALGUS	0.036095	0.0589971	1.22917	2749
PRS_N14_POLYPFEMGEN	ProRS_M13_HAMMERTOE	-0.0017024	0.92369	0.0344736	3175
PRS_N14_POLYPFEMGEN	ProRS_M13_IMPINGEMENT	0.0011411	0.942192	0.0258608	4067
PRS_N14_POLYPFEMGEN	ProRS_M13_INTERVERTEB	0.0193398	0.211173	0.675361	4425
PRS_N14_POLYPFEMGEN	ProRS_M13_KNEEDERANGEMENTS	0.0592	0.0023363	2.63147	2749
PRS_N14_POLYPFEMGEN	ProRS_M13_LIMBPAIN	0.0197291	0.217607	0.662326	3987
PRS_N14_POLYPFEMGEN	ProRS_M13_LOWBACKPAIN	-0.00178461	0.913396	0.0393409	3895
PRS_N14_POLYPFEMGEN	ProRS_M13_LUMBAR_PROLAPSE	0.0189068	0.219762	0.658048	4247
PRS_N14_POLYPFEMGEN	ProRS_M13_MENISCUSDERANGEMENTS	0.0593952	0.00209975	2.67783	2826
PRS_N14_POLYPFEMGEN	ProRS_M13_OSTEOCHONDRO	0.0297539	0.0314721	1.50207	5320
PRS_N14_POLYPFEMGEN	ProRS_M13_OSTEOPOROSIS	0.0312951	0.0251428	1.59959	5164
PRS_N14_POLYPFEMGEN	ProRS_M13_OTHERBONE	-0.015054	0.332656	0.478005	4155
PRS_N14_POLYPFEMGEN	ProRS_M13_OTHERJOINT	0.059857	0.0014689	2.83301	3412
PRS_N14_POLYPFEMGEN	ProRS_M13_POLYARTHROPATHIES	0.0232304	0.162903	0.788071	4232
PRS_N14_POLYPFEMGEN	ProRS_M13_RHEUMA	0.0336984	0.0489244	1.31047	3598
PRS_N14_POLYPFEMGEN	ProRS_M13_ROTATORCUFF	-0.00228423	0.877861	0.0565744	4570
PRS_N14_POLYPFEMGEN	ProRS_M13_SCIATICA	0.0289333	0.0573387	1.24155	4338
PRS_N14_POLYPFEMGEN	ProRS_M13_SHOULDER	0.00725761	0.647891	0.188498	3993
PRS_N14_POLYPFEMGEN	ProRS_M13_SHOULDERNAS	-0.0318907	0.0697483	1.15647	3273
PRS_N14_POLYPFEMGEN	ProRS_M13_SOFTOVERUSE	0.0038606	0.803562	0.0949806	4181
PRS_N14_POLYPFEMGEN	ProRS_M13_SOFTTISSUENAS	0.00214798	0.886429	0.0523562	4435
PRS_N14_POLYPFEMGEN	ProRS_M13_SOFTTISSUEOTH	0.0171483	0.257704	0.588879	4410
PRS_N14_POLYPFEMGEN	ProRS_M13_SPINSTENOSIS	0.0269891	0.065917	1.181	4661
PRS_N14_POLYPFEMGEN	ProRS_M13_SPONDYLOPATHY	0.0256509	0.0907239	1.04228	4904
PRS_N14_POLYPFEMGEN	ProRS_M13_SPONDYLOSIS	0.0304101	0.0379655	1.42061	4777
PRS_N14_POLYPFEMGEN	ProRS_M13_SYNOTEND	0.0387771	0.0181006	1.74231	3755
PRS_N14_POLYPFEMGEN	ProRS_M13_TENDOSYNOVITISNAS	0.0150496	0.333906	0.476375	4182
PRS_N14_POLYPFEMGEN	ProRS_M13_TOEDEFORMOTH	0.00685833	0.703598	0.152675	3090
PRS_N14_POLYPFEMGEN	ProRS_M13_TRIGGERFINGER	0.0260092	0.113077	0.946626	3718
PRS_N14_POLYPFEMGEN	ProRS_MIGRAINE_UNSPE	0.0212252	0.127438	0.894701	5179
PRS_N14_POLYPFEMGEN	ProRS_N14_ACUTERENFAIL	0.0052285	0.717775	0.144012	5028
PRS_N14_POLYPFEMGEN	ProRS_N14_CALCUKIDUR	0.00041903	0.978473	0.00945122	4170
PRS_N14_POLYPFEMGEN	ProRS_N14_CHRONKIDNEYDIS	0.026886	0.0635842	1.19665	5133
PRS_N14_POLYPFEMGEN	ProRS_N14_CYSTITIS	0.021385	0.162191	0.789972	4306
PRS_N14_POLYPFEMGEN	ProRS_N14_KIDUROTH	0.029531	0.0359981	1.44372	5198
PRS_N14_POLYPFEMGEN	ProRS_N14_NEUROMUSCDYSBLADD	0.0143783	0.428892	0.367652	3042
PRS_N14_POLYPFEMGEN	ProRS_N14_OBSTRUREFLUROPATH	0.0249578	0.0920547	1.03595	4854
PRS_N14_POLYPFEMGEN	ProRS_N14_OTHBLADD	0.0282652	0.0612105	1.21317	4393
PRS_N14_POLYPFEMGEN	ProRS_N14_RENALTUB	0.017298	0.224245	0.649277	5353
PRS_N14_POLYPFEMGEN	ProRS_N14_RENFAILNAS	0.0107197	0.499393	0.301557	4068
PRS_N14_POLYPFEMGEN	ProRS_N14_URETHRALSTRICT	-0.00177146	0.912438	0.0397967	3954
PRS_N14_POLYPFEMGEN	ProRS_N14_URETHRAOTH	0.0136375	0.355014	0.449754	4629
PRS_N14_POLYPFEMGEN	ProRS_N14_URINOTH	0.0124223	0.406499	0.39094	4490
PRS_N14_POLYPFEMGEN	ProRS_NEURODEGOTH	0.0171833	0.267037	0.573428	4321
PRS_N14_POLYPFEMGEN	ProRS_RHEUMA_NOS	0.0263905	0.0623182	1.20539	5074
PRS_N14_POLYPFEMGEN	ProRS_RHEUMA_OTHER_WIDE	0.0236139	0.0988032	1.00523	4996
PRS_N14_POLYPFEMGEN	ProRS_SLE_FG	0.00968214	0.612764	0.212707	2803
PRS_N14_POLYPFEMGEN	ProRS_SMOKING_DEPEND	0.0167977	0.23696	0.625325	5235
PRS_N14_POLYPFEMGEN	ProRS_T1D	0.0117437	0.500448	0.300641	3373
PRS_N14_POLYPFEMGEN	ProRS_T2D	0.000701417	0.961498	0.0170517	5189
PRS_N14_POLYPFEMGEN	ProRS_ULCERNAS	-0.0253912	0.150689	0.82192	3230
PRS_N14_POSTMENBLEED	ProRS_AB1_BACT_BIR_OTHER_INF_AGENTS	-0.0265738	0.0741594	1.12983	4925
PRS_N14_POSTMENBLEED	ProRS_AB1_BACT_INTEST_OTH	-0.0194699	0.226798	0.644361	3868
PRS_N14_POSTMENBLEED	ProRS_AB1_INTESTINAL_INFECTIONS	-0.0196823	0.159314	0.797747	5114
PRS_N14_POSTMENBLEED	ProRS_AB1_MYCOSES	-0.0108213	0.439315	0.357224	5126
PRS_N14_POSTMENBLEED	ProRS_AB1_OTHER_BACT_INOTHER	-0.0228747	0.119332	0.923241	4830
PRS_N14_POSTMENBLEED	ProRS_AB1_OTHER_BACTERIAL	0.0185383	0.191945	0.716822	5084
PRS_N14_POSTMENBLEED	ProRS_AB1_OTHER_SEPSIS	0.00687768	0.626601	0.203009	5054
PRS_N14_POSTMENBLEED	ProRS_AB1_OTHER_VIRAL	-0.0144177	0.350734	0.455022	4199
PRS_N14_POSTMENBLEED	ProRS_AB1_STREPTSTAPHYCOCC_INOTHER	-0.0178715	0.24047	0.61894	4572
PRS_N14_POSTMENBLEED	ProRS_AB1_VIRAL_NOS	-0.0186831	0.233291	0.632102	4076
PRS_N14_POSTMENBLEED	ProRS_AB1_VIRAL_SKIN_MUCOUS_MEMBRANE	0.0239693	0.111163	0.954041	4420
PRS_N14_POSTMENBLEED	ProRS_ASTHMA_NAS	-0.0330356	0.0526322	1.27875	3557
PRS_N14_POSTMENBLEED	ProRS_AUD	-0.0309892	0.0330955	1.48023	4762
PRS_N14_POSTMENBLEED	ProRS_BACT_INTEST_INFECTION_NOS	-0.00861438	0.63308	0.198541	3079
PRS_N14_POSTMENBLEED	ProRS_C3_NONHODGKIN_EXALLC	-0.016583	0.309396	0.509485	3976
PRS_N14_POSTMENBLEED	ProRS_C3_OTHER_SKIN_EXALLC	0.0170612	0.260902	0.583523	4354
PRS_N14_POSTMENBLEED	ProRS_C3_SQUOMOUS_CELL_CARCINOMA_SKIN_EXALLC	0.0184131	0.224398	0.64898	4363
PRS_N14_POSTMENBLEED	ProRS_CD2_BENIGN_COLON_NOS	-0.00617787	0.764158	0.116817	2375
PRS_N14_POSTMENBLEED	ProRS_CD2_BENIGN_COLORECANI	-0.0177459	0.207605	0.682763	5076
PRS_N14_POSTMENBLEED	ProRS_CD2_BENIGN_LIPOMATOUS	-0.0262522	0.148326	0.828783	3047
PRS_N14_POSTMENBLEED	ProRS_CD2_BENIGN_MELANOCYTIC	0.00208437	0.906703	0.0425351	3167
PRS_N14_POSTMENBLEED	ProRS_CD2_BENIGN_OTHERDIGESTIVE	0.0106484	0.550537	0.259214	3147
PRS_N14_POSTMENBLEED	ProRS_CD2_BENIGN_SIGMOID_COLON	-0.0250453	0.0740807	1.13029	5093
PRS_N14_POSTMENBLEED	ProRS_CHRONNAS	0.0081353	0.625328	0.203892	3628
PRS_N14_POSTMENBLEED	ProRS_COPD_EARLY	-0.0143711	0.322181	0.4919	5047
PRS_N14_POSTMENBLEED	ProRS_D3_AGRANULOCYTOSIS	-0.00157792	0.913911	0.0390962	5002
PRS_N14_POSTMENBLEED	ProRS_D3_ANAEMIA_IRONDEF_NAS	-0.0169966	0.227657	0.642718	5055
PRS_N14_POSTMENBLEED	ProRS_D3_ANAEMIANAS	-0.00297133	0.835148	0.0782366	5055
PRS_N14_POSTMENBLEED	ProRS_DUODENAL_ULCER_UNSPE_ACUTE_CHRONIC_WO_HAEMORRHAGE_PERFORATION	-0.0180469	0.254106	0.594985	4078
PRS_N14_POSTMENBLEED	ProRS_E4_ENDOGLAND	-0.00956121	0.498476	0.302356	5049
PRS_N14_POSTMENBLEED	ProRS_E4_FLUIDELECTRO	0.00483718	0.763714	0.117069	4434
PRS_N14_POSTMENBLEED	ProRS_E4_HYPERCHOL	0.00426344	0.791139	0.101747	4602
PRS_N14_POSTMENBLEED	ProRS_E4_HYPERLIPNAS	-0.0100322	0.522464	0.281943	4238
PRS_N14_POSTMENBLEED	ProRS_E4_LIPOPROT	0.000789216	0.960889	0.0173268	4652
PRS_N14_POSTMENBLEED	ProRS_E4_METABOLIA	-0.0131582	0.392184	0.40651	5105
PRS_N14_POSTMENBLEED	ProRS_E4_OBESITY	-0.0177999	0.210731	0.676272	5080
PRS_N14_POSTMENBLEED	ProRS_E4_OBESITYNAS	-0.0178652	0.207197	0.683617	5121
PRS_N14_POSTMENBLEED	ProRS_E4_THYROID	-0.0134876	0.354854	0.44995	4745
PRS_N14_POSTMENBLEED	ProRS_E4_VOLUME	-0.0270864	0.0842841	1.07425	4284
PRS_N14_POSTMENBLEED	ProRS_F5_ALCOHOL_DEPENDENCE	-0.0222937	0.165385	0.781504	3938
PRS_N14_POSTMENBLEED	ProRS_F5_ALCOHOLAC	-0.0349743	0.0252179	1.59829	4109
PRS_N14_POSTMENBLEED	ProRS_F5_ANXIETY	-0.0176407	0.210914	0.675895	5055
PRS_N14_POSTMENBLEED	ProRS_F5_DEPRESSIO	-0.0249579	0.0779511	1.10818	5089
PRS_N14_POSTMENBLEED	ProRS_FALLS	-0.00212771	0.881489	0.0547833	5099
PRS_N14_POSTMENBLEED	ProRS_G6_CARPTU	-0.00884392	0.617176	0.209591	3437
PRS_N14_POSTMENBLEED	ProRS_G6_CPETAL	0.00909633	0.525614	0.279333	5008
PRS_N14_POSTMENBLEED	ProRS_G6_EPIPAROX	-0.0126217	0.396489	0.401769	4639
PRS_N14_POSTMENBLEED	ProRS_G6_EPLEPSY	-0.0116696	0.466316	0.33132	3953
PRS_N14_POSTMENBLEED	ProRS_G6_HEMIPLE	0.0063223	0.65965	0.180686	5068
PRS_N14_POSTMENBLEED	ProRS_G6_MIGRAINE	-0.0245227	0.0901213	1.04517	4791
PRS_N14_POSTMENBLEED	ProRS_G6_MS	-0.0247471	0.180708	0.743022	3013
PRS_N14_POSTMENBLEED	ProRS_G6_OTHNEU	-0.00515489	0.713577	0.146559	5137
PRS_N14_POSTMENBLEED	ProRS_G6_ROOTPLEXOTHUNS	-0.00811195	0.588679	0.230121	4481
PRS_N14_POSTMENBLEED	ProRS_G6_SLEEPAPNO	-0.00233739	0.868193	0.0613837	5054
PRS_N14_POSTMENBLEED	ProRS_G6_SLEEPDISOTH	-0.00302105	0.83864	0.0764244	4612
PRS_N14_POSTMENBLEED	ProRS_GOUT_NOS	-0.00832544	0.555902	0.255002	5057
PRS_N14_POSTMENBLEED	ProRS_H7_CATARACTOTHER	-0.00542639	0.709444	0.149082	4808
PRS_N14_POSTMENBLEED	ProRS_H7_CATARACTSENILE	-0.020703	0.160169	0.795422	4714
PRS_N14_POSTMENBLEED	ProRS_H7_CHOROIDRETINA	0.0183582	0.196997	0.70554	5074
PRS_N14_POSTMENBLEED	ProRS_H7_EYELIDDIS	0.00360553	0.818557	0.0869509	4059
PRS_N14_POSTMENBLEED	ProRS_H7_GLAUCNAS	-0.002191	0.876233	0.0573803	5078
PRS_N14_POSTMENBLEED	ProRS_H7_GLAUCOMA	-0.00315567	0.821335	0.0854796	5138
PRS_N14_POSTMENBLEED	ProRS_H7_OCUMUSCLE	-0.00964467	0.493779	0.306468	5061
PRS_N14_POSTMENBLEED	ProRS_H7_VISUDISTURB	0.000426006	0.975934	0.0105793	5053
PRS_N14_POSTMENBLEED	ProRS_H8_MIDDLEMASTOID	-0.0336143	0.0684595	1.16457	2955
PRS_N14_POSTMENBLEED	ProRS_H8_OTHEREAR	0.00348848	0.804148	0.094664	5065
PRS_N14_POSTMENBLEED	ProRS_I9_AF	0.01748	0.324055	0.489381	3428
PRS_N14_POSTMENBLEED	ProRS_I9_ANGINA	-0.0317605	0.0613031	1.21252	3763
PRS_N14_POSTMENBLEED	ProRS_I9_ARTOTH	-0.00575306	0.699223	0.155384	4543
PRS_N14_POSTMENBLEED	ProRS_I9_CARDMYO	0.018854	0.233696	0.631349	4085
PRS_N14_POSTMENBLEED	ProRS_I9_CHD	-0.00477548	0.770483	0.113237	3913
PRS_N14_POSTMENBLEED	ProRS_I9_CONDUCTIO	0.0044498	0.765576	0.116011	4592
PRS_N14_POSTMENBLEED	ProRS_I9_CORATHER	0.00473144	0.765723	0.115928	4253
PRS_N14_POSTMENBLEED	ProRS_I9_HEARTFAIL	-0.00595946	0.67755	0.169058	5123
PRS_N14_POSTMENBLEED	ProRS_I9_HYPOTE	0.0240216	0.0902578	1.04452	5084
PRS_N14_POSTMENBLEED	ProRS_I9_HYPTENS	-0.00081145	0.95801	0.0186301	4757
PRS_N14_POSTMENBLEED	ProRS_I9_HYPTENSESS	-0.0021234	0.890587	0.0503236	4776
PRS_N14_POSTMENBLEED	ProRS_I9_HYPTENSPUL	0.0153789	0.392537	0.40612	3151
PRS_N14_POSTMENBLEED	ProRS_I9_HYPTENSRD	0.0560215	0.00304638	2.51622	2978
PRS_N14_POSTMENBLEED	ProRS_I9_IHD	-0.0196602	0.225886	0.64611	4106
PRS_N14_POSTMENBLEED	ProRS_I9_MI_STRICT	-0.00189281	0.90516	0.0432748	4094
PRS_N14_POSTMENBLEED	ProRS_I9_OTHARR	0.0180472	0.228818	0.64051	4512
PRS_N14_POSTMENBLEED	ProRS_I9_OTHILLHEART	0.0141741	0.34327	0.464364	4605
PRS_N14_POSTMENBLEED	ProRS_I9_OTHPER	-0.00609255	0.674329	0.171128	4960
PRS_N14_POSTMENBLEED	ProRS_I9_PAROXTAC	0.0125024	0.506576	0.295356	2886
PRS_N14_POSTMENBLEED	ProRS_I9_PHLETHROM	0.0138023	0.367002	0.435331	4326
PRS_N14_POSTMENBLEED	ProRS_I9_PHLETHROMBDVTLOW	0.00950923	0.541593	0.266327	4174
PRS_N14_POSTMENBLEED	ProRS_I9_PULMEMB	0.0112174	0.426437	0.370145	5033
PRS_N14_POSTMENBLEED	ProRS_I9_RHEUVALV	0.00758817	0.587245	0.231181	5125
PRS_N14_POSTMENBLEED	ProRS_I9_SECONDRIGHT	0.00252531	0.859218	0.0658965	4979
PRS_N14_POSTMENBLEED	ProRS_I9_STR	0.0229746	0.102055	0.991165	5082
PRS_N14_POSTMENBLEED	ProRS_I9_TIA	0.0122679	0.412123	0.384973	4613
PRS_N14_POSTMENBLEED	ProRS_I9_UAP	-0.0194316	0.284993	0.545167	3104
PRS_N14_POSTMENBLEED	ProRS_I9_VARICVE	0.00154219	0.934265	0.0295298	2915
PRS_N14_POSTMENBLEED	ProRS_I9_VTE	-0.00578052	0.68628	0.163498	4898
PRS_N14_POSTMENBLEED	ProRS_IPF	-0.0130007	0.406963	0.390445	4713
PRS_N14_POSTMENBLEED	ProRS_J10_ACUTELOWERNAS	-0.0129696	0.369179	0.432762	5053
PRS_N14_POSTMENBLEED	ProRS_J10_ASTHMA_EXMORE	-0.03723	0.0303666	1.5176	3465
PRS_N14_POSTMENBLEED	ProRS_J10_CHRONSINUSITIS	-0.0082215	0.617764	0.209178	3729
PRS_N14_POSTMENBLEED	ProRS_J10_INFLUPNEU	-3.86e-05	0.997994	0.000872081	5139
PRS_N14_POSTMENBLEED	ProRS_J10_LOWCHRON	-0.0179663	0.229394	0.639417	4676
PRS_N14_POSTMENBLEED	ProRS_J10_LOWERINF	-0.013246	0.357434	0.446804	5060
PRS_N14_POSTMENBLEED	ProRS_J10_NASALPOLYP	-0.018945	0.327103	0.485316	2684
PRS_N14_POSTMENBLEED	ProRS_J10_PLEURA	-2.13e-05	0.998804	0.000519755	5094
PRS_N14_POSTMENBLEED	ProRS_J10_PLEUREFFUSION	0.00764133	0.596782	0.224184	4901
PRS_N14_POSTMENBLEED	ProRS_J10_VOCALLARYNX	-0.0268511	0.143177	0.844125	3001
PRS_N14_POSTMENBLEED	ProRS_JOINTPAIN	-0.0176336	0.31499	0.501704	3734
PRS_N14_POSTMENBLEED	ProRS_K11_ACUTPANC	-0.0174359	0.251122	0.600115	4355
PRS_N14_POSTMENBLEED	ProRS_K11_BILIAOTH	-0.0316788	0.030894	1.51013	4665
PRS_N14_POSTMENBLEED	ProRS_K11_CD_STRICT2	0.0235493	0.166548	0.778461	3462
PRS_N14_POSTMENBLEED	ProRS_K11_CHOLECYST	-0.0562581	0.000530712	3.27514	3811
PRS_N14_POSTMENBLEED	ProRS_K11_CHOLELITH	-0.0493737	0.00190687	2.71968	4086
PRS_N14_POSTMENBLEED	ProRS_K11_CHRONGASTR	-0.0142162	0.393989	0.404515	3608
PRS_N14_POSTMENBLEED	ProRS_K11_COELIAC	-0.0161899	0.306074	0.514174	4008
PRS_N14_POSTMENBLEED	ProRS_K11_CONSTIPATION	-0.00726345	0.606273	0.217331	5052
PRS_N14_POSTMENBLEED	ProRS_K11_DIAHER	-0.0258632	0.0927169	1.03284	4452
PRS_N14_POSTMENBLEED	ProRS_K11_DISLIVOTH	0.0139832	0.321149	0.493293	5084
PRS_N14_POSTMENBLEED	ProRS_K11_DISORD_TEETH	-0.0283259	0.0759451	1.1195	3933
PRS_N14_POSTMENBLEED	ProRS_K11_DIVERTIC	-0.0136424	0.371672	0.42984	4477
PRS_N14_POSTMENBLEED	ProRS_K11_DULC	0.00741607	0.686453	0.163389	3048
PRS_N14_POSTMENBLEED	ProRS_K11_ENERCOLNONINF	-0.0138944	0.42439	0.372235	3652
PRS_N14_POSTMENBLEED	ProRS_K11_FISTULA	0.00724985	0.669306	0.174375	3488
PRS_N14_POSTMENBLEED	ProRS_K11_FUNCDYSP	-0.0067823	0.718546	0.143546	2847
PRS_N14_POSTMENBLEED	ProRS_K11_GASTRODUOULC	0.00597913	0.732993	0.1349	3346
PRS_N14_POSTMENBLEED	ProRS_K11_GULC	0.00336635	0.843651	0.073837	3496
PRS_N14_POSTMENBLEED	ProRS_K11_HERING	0.0226766	0.195026	0.709907	3303
PRS_N14_POSTMENBLEED	ProRS_K11_HERNIA	-0.0245275	0.118479	0.92636	4244
PRS_N14_POSTMENBLEED	ProRS_K11_IBS	-0.0266682	0.103597	0.984652	3741
PRS_N14_POSTMENBLEED	ProRS_K11_ILEUS	-0.0164627	0.309826	0.508883	3812
PRS_N14_POSTMENBLEED	ProRS_K11_INTESTOTH	-0.0211737	0.157129	0.803745	4673
PRS_N14_POSTMENBLEED	ProRS_K11_LIP_ORAL_MUCOSA	-0.00320839	0.831463	0.0801571	4417
PRS_N14_POSTMENBLEED	ProRS_K11_LIVER	0.011014	0.443031	0.353566	5106
PRS_N14_POSTMENBLEED	ProRS_K11_MALABSORB	-0.0066895	0.674667	0.17091	3942
PRS_N14_POSTMENBLEED	ProRS_K11_OESITIS	-0.00253766	0.888454	0.0513653	3207
PRS_N14_POSTMENBLEED	ProRS_K11_OESOBST	-0.00463432	0.775558	0.110386	3788
PRS_N14_POSTMENBLEED	ProRS_K11_OESSTODUO	-0.00899519	0.567905	0.245724	4247
PRS_N14_POSTMENBLEED	ProRS_K11_OESULC	-0.00304661	0.872254	0.0593571	2836
PRS_N14_POSTMENBLEED	ProRS_K11_ORAL	-0.00265153	0.874501	0.0582398	3556
PRS_N14_POSTMENBLEED	ProRS_K11_OTHANRECT	-0.0409745	0.0233109	1.63244	3108
PRS_N14_POSTMENBLEED	ProRS_K11_OTHDIG	-0.0326667	0.0219923	1.65773	5098
PRS_N14_POSTMENBLEED	ProRS_K11_OTHDISDIG	-0.0189056	0.182081	0.739735	5039
PRS_N14_POSTMENBLEED	ProRS_K11_OTHDISOES	-0.00106686	0.946288	0.0239765	3994
PRS_N14_POSTMENBLEED	ProRS_K11_OTHDISSTOMDUOD	-0.0316506	0.0428771	1.36777	4115
PRS_N14_POSTMENBLEED	ProRS_K11_OTHENTERCOL	-0.00543072	0.748438	0.125844	3737
PRS_N14_POSTMENBLEED	ProRS_K11_OTHFUNC	-0.0335594	0.0367225	1.43507	4074
PRS_N14_POSTMENBLEED	ProRS_K11_OTHGASTR	-0.0016466	0.92042	0.0360141	3902
PRS_N14_POSTMENBLEED	ProRS_K11_OTHILEUS	-0.0319116	0.0503689	1.29784	3784
PRS_N14_POSTMENBLEED	ProRS_K11_OTHINT	-0.0241206	0.125197	0.902406	4073
PRS_N14_POSTMENBLEED	ProRS_K11_OTHPERITON	-0.00535458	0.7055	0.151503	5018
PRS_N14_POSTMENBLEED	ProRS_K11_PERITON	-0.0199336	0.159308	0.797762	5028
PRS_N14_POSTMENBLEED	ProRS_K11_POSTOPDIS	-0.0236553	0.112554	0.948639	4513
PRS_N14_POSTMENBLEED	ProRS_K11_REFLUX	-0.0132757	0.393066	0.405534	4374
PRS_N14_POSTMENBLEED	ProRS_K11_UC_STRICT2	-0.0175718	0.308283	0.511051	3386
PRS_N14_POSTMENBLEED	ProRS_K11_UMBHER	-0.0210019	0.19585	0.708077	3848
PRS_N14_POSTMENBLEED	ProRS_K11_VENTHER	-0.0197374	0.214685	0.668199	3983
PRS_N14_POSTMENBLEED	ProRS_KRA_PSY_ALCOH_EXMORE	0.00548408	0.727446	0.138199	4061
PRS_N14_POSTMENBLEED	ProRS_KRA_PSY_ANXIETY_EXMORE	-0.0115257	0.416501	0.380384	5001
PRS_N14_POSTMENBLEED	ProRS_KRA_PSY_ANYMENTAL	-0.00832687	0.555503	0.255313	5049
PRS_N14_POSTMENBLEED	ProRS_KRA_PSY_SCHIZODEL_EXMORE	0.00219595	0.894067	0.04863	3692
PRS_N14_POSTMENBLEED	ProRS_KRA_PSY_SUBSTANCE_EXMORE	-0.017078	0.235588	0.627847	4924
PRS_N14_POSTMENBLEED	ProRS_L12_ABSCESS_CUT	-0.0111598	0.480156	0.318618	4055
PRS_N14_POSTMENBLEED	ProRS_L12_ATROPHICSKIN	0.0194854	0.237899	0.623608	3675
PRS_N14_POSTMENBLEED	ProRS_L12_CELLULITIS	0.02279	0.138012	0.860084	4542
PRS_N14_POSTMENBLEED	ProRS_L12_DERMATITISECZEMA	0.016294	0.247832	0.605842	5049
PRS_N14_POSTMENBLEED	ProRS_L12_FOLLICULARCYST	0.00486152	0.796444	0.0988447	2835
PRS_N14_POSTMENBLEED	ProRS_L12_INFECT_SKIN	0.00779918	0.610549	0.21428	4472
PRS_N14_POSTMENBLEED	ProRS_L12_NAILDIS	0.0122012	0.498567	0.302276	3085
PRS_N14_POSTMENBLEED	ProRS_L12_OTHERDISSKINANDSUBCUTIS	0.00731598	0.638476	0.194855	4137
PRS_N14_POSTMENBLEED	ProRS_L12_OTHERSKINSUBCUTIS	0.000941795	0.948712	0.0228656	4684
PRS_N14_POSTMENBLEED	ProRS_L12_PAPULOSQUAMOUS	0.00103092	0.942741	0.0256075	4884
PRS_N14_POSTMENBLEED	ProRS_L12_PSORI_NAS	0.010212	0.471961	0.326094	4983
PRS_N14_POSTMENBLEED	ProRS_L12_PSORIASIS	0.00211968	0.881905	0.0545781	4934
PRS_N14_POSTMENBLEED	ProRS_L12_SKINSUBCUTISNAS	0.00151837	0.921958	0.035289	4173
PRS_N14_POSTMENBLEED	ProRS_M13_ARTHROPATHIES	0.00745703	0.661664	0.179362	4509
PRS_N14_POSTMENBLEED	ProRS_M13_ARTHROSIS	-0.00557877	0.73586	0.133205	4541
PRS_N14_POSTMENBLEED	ProRS_M13_ARTHROSIS_INCLAVO	-0.0182611	0.255604	0.592433	4995
PRS_N14_POSTMENBLEED	ProRS_M13_ARTHROSIS_KNEE	-0.00169505	0.925142	0.0337915	3753
PRS_N14_POSTMENBLEED	ProRS_M13_ARTHROSIS_OTH	-0.00811329	0.619187	0.208178	4167
PRS_N14_POSTMENBLEED	ProRS_M13_ARTHROSIS_POLY	-0.00384247	0.815396	0.0886313	3716
PRS_N14_POSTMENBLEED	ProRS_M13_ARTHTROSIS_COX	0.00175887	0.92119	0.0356508	3853
PRS_N14_POSTMENBLEED	ProRS_M13_ARTHTROSIS_COX_PRIM_ICD10	-0.0172573	0.318076	0.497469	3642
PRS_N14_POSTMENBLEED	ProRS_M13_BONECONTINUITY	0.00214691	0.892139	0.0495676	4000
PRS_N14_POSTMENBLEED	ProRS_M13_BONEDISNAS	0.00104596	0.948836	0.0228091	3766
PRS_N14_POSTMENBLEED	ProRS_M13_CERVICALGIA	-0.00544013	0.725929	0.139106	4164
PRS_N14_POSTMENBLEED	ProRS_M13_CERVICDISC	-0.0153633	0.328509	0.483453	4057
PRS_N14_POSTMENBLEED	ProRS_M13_DEFORMDORSO	0.018575	0.214685	0.668198	4499
PRS_N14_POSTMENBLEED	ProRS_M13_DORSALGIANAS	0.010624	0.478136	0.320449	4479
PRS_N14_POSTMENBLEED	ProRS_M13_DORSOPATHY	-0.0128597	0.407432	0.389945	4660
PRS_N14_POSTMENBLEED	ProRS_M13_DORSOPATHYOTH	-0.00836817	0.602188	0.220268	4236
PRS_N14_POSTMENBLEED	ProRS_M13_DUPUTRYEN	-0.0290372	0.074899	1.12552	3858
PRS_N14_POSTMENBLEED	ProRS_M13_ENTESOPATHYOTH	0.0136848	0.431084	0.365438	3332
PRS_N14_POSTMENBLEED	ProRS_M13_FIBROBLASTIC	-0.0397893	0.0133627	1.87411	3936
PRS_N14_POSTMENBLEED	ProRS_M13_GANGLION	-0.0168745	0.346552	0.460231	3118
PRS_N14_POSTMENBLEED	ProRS_M13_GOUT	-0.0130791	0.433766	0.362745	3584
PRS_N14_POSTMENBLEED	ProRS_M13_HALLUXRIGIDUS	0.0419417	0.0355078	1.44968	2524
PRS_N14_POSTMENBLEED	ProRS_M13_HALLUXVALGUS	0.00112606	0.953636	0.0206173	2673
PRS_N14_POSTMENBLEED	ProRS_M13_HAMMERTOE	-0.00248451	0.890576	0.0503292	3071
PRS_N14_POSTMENBLEED	ProRS_M13_IMPINGEMENT	-0.0305949	0.0558724	1.2528	3934
PRS_N14_POSTMENBLEED	ProRS_M13_INTERVERTEB	-0.00861299	0.584362	0.233318	4263
PRS_N14_POSTMENBLEED	ProRS_M13_KNEEDERANGEMENTS	0.0227477	0.249091	0.603642	2665
PRS_N14_POSTMENBLEED	ProRS_M13_LIMBPAIN	-0.0117057	0.471806	0.326236	3857
PRS_N14_POSTMENBLEED	ProRS_M13_LOWBACKPAIN	-0.00369314	0.824854	0.0836231	3755
PRS_N14_POSTMENBLEED	ProRS_M13_LUMBAR_PROLAPSE	0.0291333	0.0632579	1.19889	4088
PRS_N14_POSTMENBLEED	ProRS_M13_MENISCUSDERANGEMENTS	0.031475	0.108345	0.965192	2733
PRS_N14_POSTMENBLEED	ProRS_M13_OSTEOCHONDRO	-0.00234858	0.867581	0.0616899	5123
PRS_N14_POSTMENBLEED	ProRS_M13_OSTEOPOROSIS	0.00251299	0.859839	0.0655829	4975
PRS_N14_POSTMENBLEED	ProRS_M13_OTHERBONE	-0.00901533	0.569371	0.244604	3993
PRS_N14_POSTMENBLEED	ProRS_M13_OTHERJOINT	0.0193645	0.309038	0.509988	3303
PRS_N14_POSTMENBLEED	ProRS_M13_POLYARTHROPATHIES	-0.00479562	0.777141	0.1095	4098
PRS_N14_POSTMENBLEED	ProRS_M13_RHEUMA	0.00423328	0.807528	0.0928425	3493
PRS_N14_POSTMENBLEED	ProRS_M13_ROTATORCUFF	-0.00955754	0.527851	0.277489	4408
PRS_N14_POSTMENBLEED	ProRS_M13_SCIATICA	0.000450621	0.976817	0.0101867	4178
PRS_N14_POSTMENBLEED	ProRS_M13_SHOULDER	-0.0217953	0.177478	0.750856	3862
PRS_N14_POSTMENBLEED	ProRS_M13_SHOULDERNAS	-0.0175185	0.326829	0.48568	3171
PRS_N14_POSTMENBLEED	ProRS_M13_SOFTOVERUSE	-0.0171524	0.276891	0.557691	4046
PRS_N14_POSTMENBLEED	ProRS_M13_SOFTTISSUENAS	-0.00692958	0.650208	0.186948	4291
PRS_N14_POSTMENBLEED	ProRS_M13_SOFTTISSUEOTH	-0.0261786	0.089277	1.04926	4264
PRS_N14_POSTMENBLEED	ProRS_M13_SPINSTENOSIS	0.00322213	0.829237	0.0813213	4493
PRS_N14_POSTMENBLEED	ProRS_M13_SPONDYLOPATHY	-0.0187098	0.225909	0.646066	4730
PRS_N14_POSTMENBLEED	ProRS_M13_SPONDYLOSIS	-0.013236	0.375058	0.425901	4608
PRS_N14_POSTMENBLEED	ProRS_M13_SYNOTEND	0.00737135	0.658407	0.181505	3633
PRS_N14_POSTMENBLEED	ProRS_M13_TENDOSYNOVITISNAS	0.00865587	0.584439	0.233261	4047
PRS_N14_POSTMENBLEED	ProRS_M13_TOEDEFORMOTH	0.0271734	0.1377	0.861067	2990
PRS_N14_POSTMENBLEED	ProRS_M13_TRIGGERFINGER	-0.00388469	0.815654	0.0884939	3604
PRS_N14_POSTMENBLEED	ProRS_MIGRAINE_UNSPE	0.0140238	0.321177	0.493256	5025
PRS_N14_POSTMENBLEED	ProRS_N14_ACUTERENFAIL	0.0202417	0.168143	0.774322	4871
PRS_N14_POSTMENBLEED	ProRS_N14_CALCUKIDUR	0.00471053	0.765588	0.116005	4028
PRS_N14_POSTMENBLEED	ProRS_N14_CHRONKIDNEYDIS	0.0332637	0.0238594	1.62234	4970
PRS_N14_POSTMENBLEED	ProRS_N14_CYSTITIS	0.00514477	0.740639	0.130393	4167
PRS_N14_POSTMENBLEED	ProRS_N14_KIDUROTH	0.0087526	0.540609	0.267117	5032
PRS_N14_POSTMENBLEED	ProRS_N14_NEUROMUSCDYSBLADD	-0.016152	0.380538	0.419602	2954
PRS_N14_POSTMENBLEED	ProRS_N14_OBSTRUREFLUROPATH	0.0277004	0.0660123	1.18038	4679
PRS_N14_POSTMENBLEED	ProRS_N14_OTHBLADD	-0.00284279	0.85291	0.069097	4258
PRS_N14_POSTMENBLEED	ProRS_N14_RENALTUB	0.013582	0.348006	0.458414	5176
PRS_N14_POSTMENBLEED	ProRS_N14_RENFAILNAS	0.0317087	0.0489549	1.3102	3939
PRS_N14_POSTMENBLEED	ProRS_N14_URETHRALSTRICT	-0.0215031	0.188293	0.725166	3826
PRS_N14_POSTMENBLEED	ProRS_N14_URETHRAOTH	-0.014761	0.324978	0.488147	4471
PRS_N14_POSTMENBLEED	ProRS_N14_URINOTH	-0.0155708	0.306255	0.513917	4337
PRS_N14_POSTMENBLEED	ProRS_NEURODEGOTH	-0.00727733	0.643511	0.191444	4180
PRS_N14_POSTMENBLEED	ProRS_RHEUMA_NOS	0.00649912	0.65194	0.185792	4904
PRS_N14_POSTMENBLEED	ProRS_RHEUMA_OTHER_WIDE	-0.00523472	0.71913	0.143192	4835
PRS_N14_POSTMENBLEED	ProRS_SLE_FG	0.0132379	0.495852	0.304648	2717
PRS_N14_POSTMENBLEED	ProRS_SMOKING_DEPEND	-0.0132717	0.357933	0.446198	5065
PRS_N14_POSTMENBLEED	ProRS_T1D	0.00643191	0.716045	0.14506	3270
PRS_N14_POSTMENBLEED	ProRS_T2D	0.000160708	0.991308	0.00379146	5021
PRS_N14_POSTMENBLEED	ProRS_ULCERNAS	0.0033069	0.854344	0.0683674	3107
PRS_N14_PROSTATITIS	ProRS_AB1_BACT_BIR_OTHER_INF_AGENTS	-0.00476332	0.653693	0.184626	9989
PRS_N14_PROSTATITIS	ProRS_AB1_BACT_INTEST_OTH	-0.0205353	0.0701275	1.15411	7825
PRS_N14_PROSTATITIS	ProRS_AB1_INTESTINAL_INFECTIONS	-0.0130707	0.185049	0.732712	10324
PRS_N14_PROSTATITIS	ProRS_AB1_MYCOSES	-0.0116649	0.238306	0.622865	10270
PRS_N14_PROSTATITIS	ProRS_AB1_OTHER_BACT_INOTHER	-0.00967557	0.349171	0.456962	9694
PRS_N14_PROSTATITIS	ProRS_AB1_OTHER_BACTERIAL	-0.00683781	0.499944	0.301079	10312
PRS_N14_PROSTATITIS	ProRS_AB1_OTHER_SEPSIS	-0.00871523	0.383318	0.416441	10234
PRS_N14_PROSTATITIS	ProRS_AB1_OTHER_VIRAL	0.00229757	0.834785	0.0784253	8360
PRS_N14_PROSTATITIS	ProRS_AB1_STREPTSTAPHYCOCC_INOTHER	-0.00213077	0.842197	0.0745861	9272
PRS_N14_PROSTATITIS	ProRS_AB1_VIRAL_NOS	0.00817214	0.463392	0.334052	8118
PRS_N14_PROSTATITIS	ProRS_AB1_VIRAL_SKIN_MUCOUS_MEMBRANE	-0.000611441	0.954366	0.0202852	8780
PRS_N14_PROSTATITIS	ProRS_ASTHMA_NAS	0.00115119	0.930233	0.0314084	6344
PRS_N14_PROSTATITIS	ProRS_AUD	-0.0133332	0.202907	0.692704	9565
PRS_N14_PROSTATITIS	ProRS_BACT_INTEST_INFECTION_NOS	-0.0055508	0.668874	0.174656	5976
PRS_N14_PROSTATITIS	ProRS_C3_NONHODGKIN_EXALLC	0.00161236	0.889813	0.0507012	7457
PRS_N14_PROSTATITIS	ProRS_C3_OTHER_SKIN_EXALLC	-0.00795034	0.465118	0.332437	8456
PRS_N14_PROSTATITIS	ProRS_C3_SQUOMOUS_CELL_CARCINOMA_SKIN_EXALLC	-0.0050564	0.641543	0.192774	8499
PRS_N14_PROSTATITIS	ProRS_CD2_BENIGN_COLON_NOS	-0.00797565	0.576247	0.239391	4925
PRS_N14_PROSTATITIS	ProRS_CD2_BENIGN_COLORECANI	0.00133419	0.892841	0.0492259	10223
PRS_N14_PROSTATITIS	ProRS_CD2_BENIGN_LIPOMATOUS	-0.0178829	0.15945	0.797376	6197
PRS_N14_PROSTATITIS	ProRS_CD2_BENIGN_MELANOCYTIC	-0.000266959	0.982909	0.00748682	6470
PRS_N14_PROSTATITIS	ProRS_CD2_BENIGN_OTHERDIGESTIVE	-0.0289321	0.0237468	1.6244	6126
PRS_N14_PROSTATITIS	ProRS_CD2_BENIGN_SIGMOID_COLON	-0.00155767	0.875025	0.0579797	10199
PRS_N14_PROSTATITIS	ProRS_CHRONNAS	-0.0136883	0.253574	0.595895	7289
PRS_N14_PROSTATITIS	ProRS_COPD_EARLY	7.4e-05	0.994369	0.00245226	10246
PRS_N14_PROSTATITIS	ProRS_D3_AGRANULOCYTOSIS	0.00563909	0.576345	0.239317	10235
PRS_N14_PROSTATITIS	ProRS_D3_ANAEMIA_IRONDEF_NAS	-0.00640603	0.529943	0.275771	10208
PRS_N14_PROSTATITIS	ProRS_D3_ANAEMIANAS	-0.00069426	0.946964	0.0236665	10137
PRS_N14_PROSTATITIS	ProRS_DUODENAL_ULCER_UNSPE_ACUTE_CHRONIC_WO_HAEMORRHAGE_PERFORATION	-0.0183988	0.0963588	1.01611	8250
PRS_N14_PROSTATITIS	ProRS_E4_ENDOGLAND	0.0123205	0.214368	0.66884	10156
PRS_N14_PROSTATITIS	ProRS_E4_FLUIDELECTRO	-0.0176169	0.152521	0.816671	8186
PRS_N14_PROSTATITIS	ProRS_E4_HYPERCHOL	-0.0148401	0.194139	0.711887	8996
PRS_N14_PROSTATITIS	ProRS_E4_HYPERLIPNAS	-0.0112701	0.343276	0.464356	7693
PRS_N14_PROSTATITIS	ProRS_E4_LIPOPROT	-0.0149248	0.189416	0.722584	9148
PRS_N14_PROSTATITIS	ProRS_E4_METABOLIA	-0.0112129	0.305566	0.514895	10116
PRS_N14_PROSTATITIS	ProRS_E4_OBESITY	0.00237796	0.814091	0.0893268	10389
PRS_N14_PROSTATITIS	ProRS_E4_OBESITYNAS	0.001745	0.864228	0.0633717	10297
PRS_N14_PROSTATITIS	ProRS_E4_THYROID	-0.000127381	0.990308	0.00422982	9549
PRS_N14_PROSTATITIS	ProRS_E4_VOLUME	0.00258647	0.827317	0.0823282	7723
PRS_N14_PROSTATITIS	ProRS_F5_ALCOHOL_DEPENDENCE	-0.00480747	0.682246	0.166059	7599
PRS_N14_PROSTATITIS	ProRS_F5_ALCOHOLAC	-0.00153156	0.892972	0.049162	7910
PRS_N14_PROSTATITIS	ProRS_F5_ANXIETY	-0.0046037	0.644142	0.191018	10174
PRS_N14_PROSTATITIS	ProRS_F5_DEPRESSIO	-0.00258761	0.796398	0.0988699	10236
PRS_N14_PROSTATITIS	ProRS_FALLS	0.00743113	0.453152	0.343756	10205
PRS_N14_PROSTATITIS	ProRS_G6_CARPTU	0.0141388	0.246781	0.607688	6972
PRS_N14_PROSTATITIS	ProRS_G6_CPETAL	-0.0203622	0.0414571	1.3824	10068
PRS_N14_PROSTATITIS	ProRS_G6_EPIPAROX	-0.00527551	0.616353	0.21017	9460
PRS_N14_PROSTATITIS	ProRS_G6_EPLEPSY	0.00140169	0.901676	0.0449497	7965
PRS_N14_PROSTATITIS	ProRS_G6_HEMIPLE	-0.0209669	0.0348284	1.45807	10174
PRS_N14_PROSTATITIS	ProRS_G6_MIGRAINE	-0.0222151	0.0300847	1.52165	9550
PRS_N14_PROSTATITIS	ProRS_G6_MS	-0.0154817	0.226775	0.644404	6185
PRS_N14_PROSTATITIS	ProRS_G6_OTHNEU	-0.00332355	0.73805	0.131914	10164
PRS_N14_PROSTATITIS	ProRS_G6_ROOTPLEXOTHUNS	0.00458515	0.661215	0.179657	9235
PRS_N14_PROSTATITIS	ProRS_G6_SLEEPAPNO	0.00423054	0.670811	0.1734	10113
PRS_N14_PROSTATITIS	ProRS_G6_SLEEPDISOTH	0.000248095	0.980865	0.00839083	9467
PRS_N14_PROSTATITIS	ProRS_GOUT_NOS	-0.00971503	0.324528	0.488747	10345
PRS_N14_PROSTATITIS	ProRS_H7_CATARACTOTHER	-0.015012	0.13835	0.859019	9827
PRS_N14_PROSTATITIS	ProRS_H7_CATARACTSENILE	-0.0019284	0.851024	0.0700581	9667
PRS_N14_PROSTATITIS	ProRS_H7_CHOROIDRETINA	-0.0099731	0.326242	0.48646	10203
PRS_N14_PROSTATITIS	ProRS_H7_EYELIDDIS	-0.00785426	0.474176	0.32406	8311
PRS_N14_PROSTATITIS	ProRS_H7_GLAUCNAS	-0.00552038	0.58107	0.235772	10127
PRS_N14_PROSTATITIS	ProRS_H7_GLAUCOMA	0.000950569	0.923951	0.0343511	10237
PRS_N14_PROSTATITIS	ProRS_H7_OCUMUSCLE	-0.00611351	0.538373	0.268917	10245
PRS_N14_PROSTATITIS	ProRS_H7_VISUDISTURB	-0.00610009	0.540137	0.267496	10121
PRS_N14_PROSTATITIS	ProRS_H8_MIDDLEMASTOID	0.012324	0.339433	0.469246	6054
PRS_N14_PROSTATITIS	ProRS_H8_OTHEREAR	-0.00183026	0.853211	0.0689436	10248
PRS_N14_PROSTATITIS	ProRS_I9_AF	-0.0195983	0.166921	0.777488	6198
PRS_N14_PROSTATITIS	ProRS_I9_ANGINA	-0.02525	0.0458409	1.33875	7297
PRS_N14_PROSTATITIS	ProRS_I9_ARTOTH	-0.0181722	0.0960284	1.0176	8992
PRS_N14_PROSTATITIS	ProRS_I9_CARDMYO	-0.0264772	0.0288362	1.54006	7303
PRS_N14_PROSTATITIS	ProRS_I9_CHD	-0.0282602	0.0185983	1.73053	7948
PRS_N14_PROSTATITIS	ProRS_I9_CONDUCTIO	-0.0278504	0.01329	1.87647	8619
PRS_N14_PROSTATITIS	ProRS_I9_CORATHER	-0.0247742	0.0338559	1.47037	8464
PRS_N14_PROSTATITIS	ProRS_I9_HEARTFAIL	-0.0135373	0.204946	0.688361	10199
PRS_N14_PROSTATITIS	ProRS_I9_HYPOTE	-0.00777419	0.434494	0.362017	10259
PRS_N14_PROSTATITIS	ProRS_I9_HYPTENS	-0.00257606	0.817511	0.0875066	9356
PRS_N14_PROSTATITIS	ProRS_I9_HYPTENSESS	-0.00382646	0.732179	0.135383	9395
PRS_N14_PROSTATITIS	ProRS_I9_HYPTENSPUL	-0.0445757	0.00209198	2.67944	5301
PRS_N14_PROSTATITIS	ProRS_I9_HYPTENSRD	-0.0192902	0.184151	0.734826	5068
PRS_N14_PROSTATITIS	ProRS_I9_IHD	-0.0216512	0.067784	1.16887	8245
PRS_N14_PROSTATITIS	ProRS_I9_MI_STRICT	-0.0115554	0.338435	0.470524	7758
PRS_N14_PROSTATITIS	ProRS_I9_OTHARR	-0.036885	0.00159555	2.79709	8159
PRS_N14_PROSTATITIS	ProRS_I9_OTHILLHEART	-0.0262807	0.020632	1.68546	8574
PRS_N14_PROSTATITIS	ProRS_I9_OTHPER	-0.0151853	0.161366	0.792189	9845
PRS_N14_PROSTATITIS	ProRS_I9_PAROXTAC	-0.0402451	0.0126831	1.89677	4650
PRS_N14_PROSTATITIS	ProRS_I9_PHLETHROM	0.00103938	0.923747	0.0344472	8740
PRS_N14_PROSTATITIS	ProRS_I9_PHLETHROMBDVTLOW	-0.00279999	0.799606	0.0971241	8385
PRS_N14_PROSTATITIS	ProRS_I9_PULMEMB	-0.0144378	0.154532	0.810982	10002
PRS_N14_PROSTATITIS	ProRS_I9_RHEUVALV	-0.0240311	0.0210408	1.67694	10143
PRS_N14_PROSTATITIS	ProRS_I9_SECONDRIGHT	-0.0163356	0.120132	0.920341	9893
PRS_N14_PROSTATITIS	ProRS_I9_STR	-0.013274	0.200107	0.698739	10044
PRS_N14_PROSTATITIS	ProRS_I9_TIA	-0.0145824	0.162515	0.789107	9184
PRS_N14_PROSTATITIS	ProRS_I9_UAP	-0.0252426	0.0608331	1.21586	6014
PRS_N14_PROSTATITIS	ProRS_I9_VARICVE	-9.03e-05	0.994604	0.00234995	5742
PRS_N14_PROSTATITIS	ProRS_I9_VTE	0.00323621	0.750053	0.124908	9849
PRS_N14_PROSTATITIS	ProRS_IPF	-0.0111771	0.319429	0.495626	9693
PRS_N14_PROSTATITIS	ProRS_J10_ACUTELOWERNAS	-0.0210407	0.0489117	1.31059	10243
PRS_N14_PROSTATITIS	ProRS_J10_ASTHMA_EXMORE	0.0012239	0.925816	0.0334751	6262
PRS_N14_PROSTATITIS	ProRS_J10_CHRONSINUSITIS	-0.00151302	0.89822	0.0466171	7342
PRS_N14_PROSTATITIS	ProRS_J10_INFLUPNEU	-0.0232573	0.0337232	1.47207	10302
PRS_N14_PROSTATITIS	ProRS_J10_LOWCHRON	-0.00220393	0.835551	0.0780269	9425
PRS_N14_PROSTATITIS	ProRS_J10_LOWERINF	-0.0218045	0.0394658	1.40378	10255
PRS_N14_PROSTATITIS	ProRS_J10_NASALPOLYP	0.00976512	0.48365	0.315468	5198
PRS_N14_PROSTATITIS	ProRS_J10_PLEURA	-0.017609	0.0917265	1.03751	10370
PRS_N14_PROSTATITIS	ProRS_J10_PLEUREFFUSION	-0.0161436	0.125975	0.899715	9780
PRS_N14_PROSTATITIS	ProRS_J10_VOCALLARYNX	-0.0111358	0.39536	0.403007	5865
PRS_N14_PROSTATITIS	ProRS_JOINTPAIN	-0.0106425	0.357108	0.447201	7846
PRS_N14_PROSTATITIS	ProRS_K11_ACUTPANC	-0.0131094	0.21339	0.670825	9113
PRS_N14_PROSTATITIS	ProRS_K11_BILIAOTH	-0.00347635	0.732791	0.13502	9694
PRS_N14_PROSTATITIS	ProRS_K11_CD_STRICT2	-0.0112552	0.354194	0.450759	6936
PRS_N14_PROSTATITIS	ProRS_K11_CHOLECYST	0.00853935	0.446788	0.349898	7982
PRS_N14_PROSTATITIS	ProRS_K11_CHOLELITH	0.0100857	0.360428	0.443181	8405
PRS_N14_PROSTATITIS	ProRS_K11_CHRONGASTR	-0.0192213	0.107406	0.96897	7082
PRS_N14_PROSTATITIS	ProRS_K11_COELIAC	0.00707747	0.535682	0.271093	7926
PRS_N14_PROSTATITIS	ProRS_K11_CONSTIPATION	-0.00786212	0.425146	0.371462	10340
PRS_N14_PROSTATITIS	ProRS_K11_DIAHER	-0.00429345	0.703017	0.153034	8029
PRS_N14_PROSTATITIS	ProRS_K11_DISLIVOTH	-0.00981641	0.323436	0.490212	10155
PRS_N14_PROSTATITIS	ProRS_K11_DISORD_TEETH	0.000633088	0.955271	0.0198733	7870
PRS_N14_PROSTATITIS	ProRS_K11_DIVERTIC	-0.00293859	0.788955	0.102948	8745
PRS_N14_PROSTATITIS	ProRS_K11_DULC	-0.0467623	0.000369172	3.43277	6046
PRS_N14_PROSTATITIS	ProRS_K11_ENERCOLNONINF	-0.00483331	0.701077	0.154234	7327
PRS_N14_PROSTATITIS	ProRS_K11_FISTULA	0.00107258	0.928446	0.0322436	7026
PRS_N14_PROSTATITIS	ProRS_K11_FUNCDYSP	-0.028271	0.0356582	1.44784	5602
PRS_N14_PROSTATITIS	ProRS_K11_GASTRODUOULC	-0.0310154	0.0137819	1.86069	6636
PRS_N14_PROSTATITIS	ProRS_K11_GULC	-0.0228708	0.0614476	1.2115	6868
PRS_N14_PROSTATITIS	ProRS_K11_HERING	0.00994875	0.41701	0.379854	6661
PRS_N14_PROSTATITIS	ProRS_K11_HERNIA	-0.00930994	0.399281	0.398721	8406
PRS_N14_PROSTATITIS	ProRS_K11_IBS	-0.0260093	0.0325368	1.48762	6849
PRS_N14_PROSTATITIS	ProRS_K11_ILEUS	-0.0353977	0.00255691	2.59228	7285
PRS_N14_PROSTATITIS	ProRS_K11_INTESTOTH	-0.0130568	0.221094	0.655422	9538
PRS_N14_PROSTATITIS	ProRS_K11_LIP_ORAL_MUCOSA	0.000848777	0.936025	0.0287124	8966
PRS_N14_PROSTATITIS	ProRS_K11_LIVER	-0.00947121	0.349066	0.457093	10253
PRS_N14_PROSTATITIS	ProRS_K11_MALABSORB	0.0135497	0.239832	0.620092	7774
PRS_N14_PROSTATITIS	ProRS_K11_OESITIS	-0.0394179	0.00209818	2.67816	6346
PRS_N14_PROSTATITIS	ProRS_K11_OESOBST	-0.0162396	0.159727	0.796622	7527
PRS_N14_PROSTATITIS	ProRS_K11_OESSTODUO	-0.0235928	0.0326292	1.48639	8495
PRS_N14_PROSTATITIS	ProRS_K11_OESULC	-0.0326339	0.015523	1.80903	5611
PRS_N14_PROSTATITIS	ProRS_K11_ORAL	0.00820544	0.490305	0.309534	7083
PRS_N14_PROSTATITIS	ProRS_K11_OTHANRECT	-0.00720113	0.584663	0.233094	6125
PRS_N14_PROSTATITIS	ProRS_K11_OTHDIG	-0.00949051	0.348154	0.458229	10243
PRS_N14_PROSTATITIS	ProRS_K11_OTHDISDIG	-0.0150802	0.133029	0.876053	10124
PRS_N14_PROSTATITIS	ProRS_K11_OTHDISOES	-0.00961128	0.389801	0.409157	8034
PRS_N14_PROSTATITIS	ProRS_K11_OTHDISSTOMDUOD	-0.00982721	0.381575	0.41842	8076
PRS_N14_PROSTATITIS	ProRS_K11_OTHENTERCOL	-0.00719688	0.550108	0.259552	7521
PRS_N14_PROSTATITIS	ProRS_K11_OTHFUNC	-0.0192733	0.100655	0.997163	7919
PRS_N14_PROSTATITIS	ProRS_K11_OTHGASTR	-0.0200797	0.0851542	1.06979	7772
PRS_N14_PROSTATITIS	ProRS_K11_OTHILEUS	-0.0422106	0.000395619	3.40272	7205
PRS_N14_PROSTATITIS	ProRS_K11_OTHINT	-0.0270582	0.0165107	1.78223	8049
PRS_N14_PROSTATITIS	ProRS_K11_OTHPERITON	-0.0127788	0.199478	0.700105	10147
PRS_N14_PROSTATITIS	ProRS_K11_PERITON	-0.0148193	0.135453	0.86821	10193
PRS_N14_PROSTATITIS	ProRS_K11_POSTOPDIS	-0.0160291	0.129209	0.888708	9026
PRS_N14_PROSTATITIS	ProRS_K11_REFLUX	-0.0283975	0.00950486	2.02205	8593
PRS_N14_PROSTATITIS	ProRS_K11_UC_STRICT2	-0.0134268	0.269203	0.56992	6847
PRS_N14_PROSTATITIS	ProRS_K11_UMBHER	0.00977549	0.416404	0.380485	6922
PRS_N14_PROSTATITIS	ProRS_K11_VENTHER	-0.000180005	0.988201	0.0051547	7129
PRS_N14_PROSTATITIS	ProRS_KRA_PSY_ALCOH_EXMORE	0.00942031	0.395768	0.402559	8188
PRS_N14_PROSTATITIS	ProRS_KRA_PSY_ANXIETY_EXMORE	-0.0108822	0.283577	0.547329	9760
PRS_N14_PROSTATITIS	ProRS_KRA_PSY_ANYMENTAL	-0.0105549	0.286315	0.543156	10316
PRS_N14_PROSTATITIS	ProRS_KRA_PSY_SCHIZODEL_EXMORE	-0.0119151	0.312023	0.505814	7290
PRS_N14_PROSTATITIS	ProRS_KRA_PSY_SUBSTANCE_EXMORE	-0.00679179	0.515698	0.287605	9806
PRS_N14_PROSTATITIS	ProRS_L12_ABSCESS_CUT	-0.0032891	0.767786	0.11476	8152
PRS_N14_PROSTATITIS	ProRS_L12_ATROPHICSKIN	-0.0215657	0.066147	1.17949	7266
PRS_N14_PROSTATITIS	ProRS_L12_CELLULITIS	0.0107535	0.327015	0.485433	9221
PRS_N14_PROSTATITIS	ProRS_L12_DERMATITISECZEMA	-0.000103699	0.991638	0.00364692	10237
PRS_N14_PROSTATITIS	ProRS_L12_FOLLICULARCYST	-0.00360675	0.787306	0.103856	5613
PRS_N14_PROSTATITIS	ProRS_L12_INFECT_SKIN	0.00826642	0.449461	0.347308	9131
PRS_N14_PROSTATITIS	ProRS_L12_NAILDIS	-0.00484774	0.705302	0.151625	6102
PRS_N14_PROSTATITIS	ProRS_L12_OTHERDISSKINANDSUBCUTIS	-0.000896777	0.934584	0.0293818	8381
PRS_N14_PROSTATITIS	ProRS_L12_OTHERSKINSUBCUTIS	0.000172197	0.986585	0.00586529	9543
PRS_N14_PROSTATITIS	ProRS_L12_PAPULOSQUAMOUS	-0.005079	0.619873	0.207697	9752
PRS_N14_PROSTATITIS	ProRS_L12_PSORI_NAS	-0.00820144	0.416168	0.380731	9931
PRS_N14_PROSTATITIS	ProRS_L12_PSORIASIS	-0.00999585	0.325031	0.488075	9840
PRS_N14_PROSTATITIS	ProRS_L12_SKINSUBCUTISNAS	0.0050823	0.639934	0.193864	8474
PRS_N14_PROSTATITIS	ProRS_M13_ARTHROPATHIES	0.0208772	0.0709173	1.14925	8976
PRS_N14_PROSTATITIS	ProRS_M13_ARTHROSIS	0.0191119	0.0936805	1.02835	8953
PRS_N14_PROSTATITIS	ProRS_M13_ARTHROSIS_INCLAVO	0.00245403	0.823774	0.0841918	9930
PRS_N14_PROSTATITIS	ProRS_M13_ARTHROSIS_KNEE	0.0269956	0.0268343	1.57131	7676
PRS_N14_PROSTATITIS	ProRS_M13_ARTHROSIS_OTH	0.00809058	0.469785	0.328101	8262
PRS_N14_PROSTATITIS	ProRS_M13_ARTHROSIS_POLY	0.00393306	0.734569	0.133967	7440
PRS_N14_PROSTATITIS	ProRS_M13_ARTHTROSIS_COX	0.00904555	0.474784	0.323504	7697
PRS_N14_PROSTATITIS	ProRS_M13_ARTHTROSIS_COX_PRIM_ICD10	-0.0022658	0.851774	0.0696755	7345
PRS_N14_PROSTATITIS	ProRS_M13_BONECONTINUITY	-0.00717019	0.510361	0.292122	8484
PRS_N14_PROSTATITIS	ProRS_M13_BONEDISNAS	-0.00973673	0.384867	0.41469	7984
PRS_N14_PROSTATITIS	ProRS_M13_CERVICALGIA	-0.0234044	0.0328025	1.48409	8425
PRS_N14_PROSTATITIS	ProRS_M13_CERVICDISC	-2.1e-05	0.998479	0.000661128	8224
PRS_N14_PROSTATITIS	ProRS_M13_DEFORMDORSO	-0.00255395	0.813525	0.0896292	8981
PRS_N14_PROSTATITIS	ProRS_M13_DORSALGIANAS	-0.0181186	0.0861347	1.06482	9031
PRS_N14_PROSTATITIS	ProRS_M13_DORSOPATHY	7.22e-05	0.994624	0.0023409	9377
PRS_N14_PROSTATITIS	ProRS_M13_DORSOPATHYOTH	-0.00471254	0.672942	0.172022	8573
PRS_N14_PROSTATITIS	ProRS_M13_DUPUTRYEN	-0.0200295	0.0757826	1.12043	7933
PRS_N14_PROSTATITIS	ProRS_M13_ENTESOPATHYOTH	0.00749392	0.536774	0.270208	6797
PRS_N14_PROSTATITIS	ProRS_M13_FIBROBLASTIC	-0.0219586	0.0495908	1.3046	8070
PRS_N14_PROSTATITIS	ProRS_M13_GANGLION	0.0207189	0.0983452	1.00725	6406
PRS_N14_PROSTATITIS	ProRS_M13_GOUT	-0.0112938	0.326545	0.486057	7723
PRS_N14_PROSTATITIS	ProRS_M13_HALLUXRIGIDUS	-0.00137831	0.926084	0.0333496	4950
PRS_N14_PROSTATITIS	ProRS_M13_HALLUXVALGUS	0.0306329	0.0292215	1.5343	5094
PRS_N14_PROSTATITIS	ProRS_M13_HAMMERTOE	0.0223597	0.0804147	1.09466	6122
PRS_N14_PROSTATITIS	ProRS_M13_IMPINGEMENT	-0.0107297	0.340338	0.46809	7956
PRS_N14_PROSTATITIS	ProRS_M13_INTERVERTEB	0.0118916	0.270989	0.567049	8616
PRS_N14_PROSTATITIS	ProRS_M13_KNEEDERANGEMENTS	0.0265019	0.0518441	1.2853	5391
PRS_N14_PROSTATITIS	ProRS_M13_LIMBPAIN	0.0121538	0.289434	0.53845	7848
PRS_N14_PROSTATITIS	ProRS_M13_LOWBACKPAIN	0.00260222	0.824405	0.0838592	7654
PRS_N14_PROSTATITIS	ProRS_M13_LUMBAR_PROLAPSE	0.00560444	0.612183	0.213118	8244
PRS_N14_PROSTATITIS	ProRS_M13_MENISCUSDERANGEMENTS	0.0306676	0.022947	1.63927	5510
PRS_N14_PROSTATITIS	ProRS_M13_OSTEOCHONDRO	0.00602789	0.543593	0.264726	10183
PRS_N14_PROSTATITIS	ProRS_M13_OSTEOPOROSIS	0.000604897	0.952384	0.0211877	9933
PRS_N14_PROSTATITIS	ProRS_M13_OTHERBONE	-0.00110913	0.918846	0.0367574	8455
PRS_N14_PROSTATITIS	ProRS_M13_OTHERJOINT	0.0201686	0.114221	0.942255	6471
PRS_N14_PROSTATITIS	ProRS_M13_POLYARTHROPATHIES	-9.35e-05	0.993699	0.00274505	8441
PRS_N14_PROSTATITIS	ProRS_M13_RHEUMA	0.00879954	0.477631	0.320908	7000
PRS_N14_PROSTATITIS	ProRS_M13_ROTATORCUFF	-0.00365192	0.729865	0.136757	8963
PRS_N14_PROSTATITIS	ProRS_M13_SCIATICA	-0.0226694	0.0377097	1.42355	8427
PRS_N14_PROSTATITIS	ProRS_M13_SHOULDER	-0.00102473	0.927559	0.0326584	7892
PRS_N14_PROSTATITIS	ProRS_M13_SHOULDERNAS	0.00780413	0.528704	0.276787	6530
PRS_N14_PROSTATITIS	ProRS_M13_SOFTOVERUSE	0.0101393	0.360374	0.443246	8164
PRS_N14_PROSTATITIS	ProRS_M13_SOFTTISSUENAS	-0.00895271	0.408038	0.3893	8687
PRS_N14_PROSTATITIS	ProRS_M13_SOFTTISSUEOTH	-0.00131362	0.904766	0.0434639	8538
PRS_N14_PROSTATITIS	ProRS_M13_SPINSTENOSIS	0.00816874	0.437651	0.358873	9105
PRS_N14_PROSTATITIS	ProRS_M13_SPONDYLOPATHY	3.53e-05	0.997295	0.00117615	9574
PRS_N14_PROSTATITIS	ProRS_M13_SPONDYLOSIS	0.00125772	0.903886	0.0438863	9294
PRS_N14_PROSTATITIS	ProRS_M13_SYNOTEND	0.020091	0.088489	1.05311	7376
PRS_N14_PROSTATITIS	ProRS_M13_TENDOSYNOVITISNAS	0.00112949	0.918902	0.0367307	8146
PRS_N14_PROSTATITIS	ProRS_M13_TOEDEFORMOTH	0.0139768	0.29354	0.532332	5943
PRS_N14_PROSTATITIS	ProRS_M13_TRIGGERFINGER	-0.00479565	0.682284	0.166035	7313
PRS_N14_PROSTATITIS	ProRS_MIGRAINE_UNSPE	-0.00371122	0.707449	0.150305	10256
PRS_N14_PROSTATITIS	ProRS_N14_ACUTERENFAIL	-0.0110399	0.286711	0.542556	9950
PRS_N14_PROSTATITIS	ProRS_N14_CALCUKIDUR	-0.00609682	0.583285	0.23412	8108
PRS_N14_PROSTATITIS	ProRS_N14_CHRONKIDNEYDIS	-0.00449371	0.681041	0.166827	9765
PRS_N14_PROSTATITIS	ProRS_N14_CYSTITIS	-0.00998864	0.366383	0.436065	8195
PRS_N14_PROSTATITIS	ProRS_N14_KIDUROTH	-0.0015082	0.880196	0.0554204	10239
PRS_N14_PROSTATITIS	ProRS_N14_NEUROMUSCDYSBLADD	0.0104813	0.424427	0.372197	5817
PRS_N14_PROSTATITIS	ProRS_N14_OBSTRUREFLUROPATH	-0.0128036	0.236037	0.627021	9046
PRS_N14_PROSTATITIS	ProRS_N14_OTHBLADD	-0.00585829	0.584559	0.233171	8718
PRS_N14_PROSTATITIS	ProRS_N14_RENALTUB	-0.012734	0.222943	0.651806	10381
PRS_N14_PROSTATITIS	ProRS_N14_RENFAILNAS	-0.0154225	0.180982	0.742366	7673
PRS_N14_PROSTATITIS	ProRS_N14_URETHRALSTRICT	-0.00639126	0.577925	0.238128	7598
PRS_N14_PROSTATITIS	ProRS_N14_URETHRAOTH	-0.0136482	0.220913	0.655778	8892
PRS_N14_PROSTATITIS	ProRS_N14_URINOTH	-0.00775577	0.488978	0.310711	8948
PRS_N14_PROSTATITIS	ProRS_NEURODEGOTH	-0.0138145	0.229194	0.639798	8027
PRS_N14_PROSTATITIS	ProRS_RHEUMA_NOS	0.000751937	0.942517	0.0257109	9804
PRS_N14_PROSTATITIS	ProRS_RHEUMA_OTHER_WIDE	-0.0108115	0.302208	0.519693	9739
PRS_N14_PROSTATITIS	ProRS_SLE_FG	0.0222037	0.100657	0.997158	5730
PRS_N14_PROSTATITIS	ProRS_SMOKING_DEPEND	-0.0076205	0.461729	0.335613	10074
PRS_N14_PROSTATITIS	ProRS_T1D	-0.00136712	0.915956	0.0381255	6086
PRS_N14_PROSTATITIS	ProRS_T2D	-0.00295814	0.781466	0.10709	10064
PRS_N14_PROSTATITIS	ProRS_ULCERNAS	-0.00616646	0.631847	0.199388	6176
PRS_N14_PROSTHYPERPLA	ProRS_AB1_BACT_BIR_OTHER_INF_AGENTS	0.0131078	0.183149	0.737197	11580
PRS_N14_PROSTHYPERPLA	ProRS_AB1_BACT_INTEST_OTH	-0.00551258	0.601524	0.220747	9027
PRS_N14_PROSTHYPERPLA	ProRS_AB1_INTESTINAL_INFECTIONS	-0.000414949	0.963916	0.0159609	11939
PRS_N14_PROSTHYPERPLA	ProRS_AB1_MYCOSES	0.0169061	0.065879	1.18125	11886
PRS_N14_PROSTHYPERPLA	ProRS_AB1_OTHER_BACT_INOTHER	0.003945	0.680905	0.166914	11252
PRS_N14_PROSTHYPERPLA	ProRS_AB1_OTHER_BACTERIAL	0.0115079	0.221484	0.654658	11917
PRS_N14_PROSTHYPERPLA	ProRS_AB1_OTHER_SEPSIS	0.00402234	0.665088	0.177121	11823
PRS_N14_PROSTHYPERPLA	ProRS_AB1_OTHER_VIRAL	0.0116271	0.256074	0.591634	9693
PRS_N14_PROSTHYPERPLA	ProRS_AB1_STREPTSTAPHYCOCC_INOTHER	0.016844	0.0902097	1.04475	10718
PRS_N14_PROSTHYPERPLA	ProRS_AB1_VIRAL_NOS	-0.000309846	0.97613	0.0104923	9412
PRS_N14_PROSTHYPERPLA	ProRS_AB1_VIRAL_SKIN_MUCOUS_MEMBRANE	0.00935816	0.345096	0.46206	10210
PRS_N14_PROSTHYPERPLA	ProRS_ASTHMA_NAS	-0.0179954	0.137647	0.861232	7402
PRS_N14_PROSTHYPERPLA	ProRS_AUD	0.0210234	0.0305533	1.51494	11112
PRS_N14_PROSTHYPERPLA	ProRS_BACT_INTEST_INFECTION_NOS	0.0171903	0.156118	0.806547	6846
PRS_N14_PROSTHYPERPLA	ProRS_C3_NONHODGKIN_EXALLC	0.0213053	0.048601	1.31335	8659
PRS_N14_PROSTHYPERPLA	ProRS_C3_OTHER_SKIN_EXALLC	-0.00358879	0.722162	0.141365	9842
PRS_N14_PROSTHYPERPLA	ProRS_C3_SQUOMOUS_CELL_CARCINOMA_SKIN_EXALLC	-0.00448222	0.656423	0.182816	9889
PRS_N14_PROSTHYPERPLA	ProRS_CD2_BENIGN_COLON_NOS	0.0158165	0.232352	0.633854	5723
PRS_N14_PROSTHYPERPLA	ProRS_CD2_BENIGN_COLORECANI	0.00659518	0.473815	0.324391	11837
PRS_N14_PROSTHYPERPLA	ProRS_CD2_BENIGN_LIPOMATOUS	-0.0284368	0.0162333	1.78959	7153
PRS_N14_PROSTHYPERPLA	ProRS_CD2_BENIGN_MELANOCYTIC	0.00492872	0.670986	0.173287	7454
PRS_N14_PROSTHYPERPLA	ProRS_CD2_BENIGN_OTHERDIGESTIVE	-0.000299287	0.979844	0.00884309	7149
PRS_N14_PROSTHYPERPLA	ProRS_CD2_BENIGN_SIGMOID_COLON	0.0102533	0.265337	0.576201	11830
PRS_N14_PROSTHYPERPLA	ProRS_CHRONNAS	0.000457757	0.967251	0.0144606	8414
PRS_N14_PROSTHYPERPLA	ProRS_COPD_EARLY	0.0193855	0.0460201	1.33705	11895
PRS_N14_PROSTHYPERPLA	ProRS_D3_AGRANULOCYTOSIS	0.0255473	0.00652108	2.18568	11820
PRS_N14_PROSTHYPERPLA	ProRS_D3_ANAEMIA_IRONDEF_NAS	0.0022927	0.808246	0.0924566	11849
PRS_N14_PROSTHYPERPLA	ProRS_D3_ANAEMIANAS	0.000957049	0.921123	0.0356823	11792
PRS_N14_PROSTHYPERPLA	ProRS_DUODENAL_ULCER_UNSPE_ACUTE_CHRONIC_WO_HAEMORRHAGE_PERFORATION	0.00489381	0.633832	0.198026	9571
PRS_N14_PROSTHYPERPLA	ProRS_E4_ENDOGLAND	0.00895331	0.331853	0.479055	11759
PRS_N14_PROSTHYPERPLA	ProRS_E4_FLUIDELECTRO	0.00644578	0.572134	0.242503	9489
PRS_N14_PROSTHYPERPLA	ProRS_E4_HYPERCHOL	0.0243804	0.0209126	1.67959	10498
PRS_N14_PROSTHYPERPLA	ProRS_E4_HYPERLIPNAS	0.0221587	0.044934	1.34742	8921
PRS_N14_PROSTHYPERPLA	ProRS_E4_LIPOPROT	0.0264478	0.0118703	1.92554	10672
PRS_N14_PROSTHYPERPLA	ProRS_E4_METABOLIA	0.021641	0.0326781	1.48574	11768
PRS_N14_PROSTHYPERPLA	ProRS_E4_OBESITY	0.0307943	0.00101131	2.99512	12071
PRS_N14_PROSTHYPERPLA	ProRS_E4_OBESITYNAS	0.026751	0.00466021	2.33159	11958
PRS_N14_PROSTHYPERPLA	ProRS_E4_THYROID	0.0126958	0.190619	0.719835	11095
PRS_N14_PROSTHYPERPLA	ProRS_E4_VOLUME	0.00333001	0.761963	0.118066	8970
PRS_N14_PROSTHYPERPLA	ProRS_F5_ALCOHOL_DEPENDENCE	0.0109688	0.314146	0.502868	8833
PRS_N14_PROSTHYPERPLA	ProRS_F5_ALCOHOLAC	0.0160011	0.130619	0.883994	9175
PRS_N14_PROSTHYPERPLA	ProRS_F5_ANXIETY	0.00610705	0.510023	0.29241	11748
PRS_N14_PROSTHYPERPLA	ProRS_F5_DEPRESSIO	0.033581	0.000315282	3.5013	11818
PRS_N14_PROSTHYPERPLA	ProRS_FALLS	0.00867123	0.346555	0.460228	11815
PRS_N14_PROSTHYPERPLA	ProRS_G6_CARPTU	0.0302322	0.00795342	2.09945	8047
PRS_N14_PROSTHYPERPLA	ProRS_G6_CPETAL	0.0131162	0.157438	0.80289	11687
PRS_N14_PROSTHYPERPLA	ProRS_G6_EPIPAROX	0.0210264	0.0319547	1.49547	10895
PRS_N14_PROSTHYPERPLA	ProRS_G6_EPLEPSY	0.0138348	0.191571	0.71767	9147
PRS_N14_PROSTHYPERPLA	ProRS_G6_HEMIPLE	0.0098583	0.284661	0.545672	11817
PRS_N14_PROSTHYPERPLA	ProRS_G6_MIGRAINE	0.0167162	0.0800396	1.0967	10984
PRS_N14_PROSTHYPERPLA	ProRS_G6_MS	0.0336201	0.00513956	2.28907	7055
PRS_N14_PROSTHYPERPLA	ProRS_G6_OTHNEU	-0.00162215	0.86014	0.0654309	11847
PRS_N14_PROSTHYPERPLA	ProRS_G6_ROOTPLEXOTHUNS	0.0202051	0.0379288	1.42103	10681
PRS_N14_PROSTHYPERPLA	ProRS_G6_SLEEPAPNO	0.0262906	0.00439051	2.35749	11767
PRS_N14_PROSTHYPERPLA	ProRS_G6_SLEEPDISOTH	0.0153064	0.112228	0.9499	10910
PRS_N14_PROSTHYPERPLA	ProRS_GOUT_NOS	0.0183965	0.0451655	1.34519	11951
PRS_N14_PROSTHYPERPLA	ProRS_H7_CATARACTOTHER	0.0151013	0.109181	0.961854	11350
PRS_N14_PROSTHYPERPLA	ProRS_H7_CATARACTSENILE	0.0240021	0.0118149	1.92757	11220
PRS_N14_PROSTHYPERPLA	ProRS_H7_CHOROIDRETINA	0.0306517	0.00114607	2.94079	11811
PRS_N14_PROSTHYPERPLA	ProRS_H7_EYELIDDIS	0.0340962	0.000854355	3.06836	9571
PRS_N14_PROSTHYPERPLA	ProRS_H7_GLAUCNAS	0.0157865	0.0897522	1.04695	11747
PRS_N14_PROSTHYPERPLA	ProRS_H7_GLAUCOMA	0.0126474	0.171879	0.764777	11871
PRS_N14_PROSTHYPERPLA	ProRS_H7_OCUMUSCLE	0.0186558	0.0436656	1.35986	11833
PRS_N14_PROSTHYPERPLA	ProRS_H7_VISUDISTURB	0.0136463	0.139874	0.854262	11758
PRS_N14_PROSTHYPERPLA	ProRS_H8_MIDDLEMASTOID	0.0266506	0.0254578	1.59418	7072
PRS_N14_PROSTHYPERPLA	ProRS_H8_OTHEREAR	0.0200313	0.0292464	1.53393	11874
PRS_N14_PROSTHYPERPLA	ProRS_I9_AF	-0.00769611	0.559332	0.25233	7151
PRS_N14_PROSTHYPERPLA	ProRS_I9_ANGINA	0.0239383	0.0419573	1.37719	8439
PRS_N14_PROSTHYPERPLA	ProRS_I9_ARTOTH	0.0068469	0.499144	0.301774	10467
PRS_N14_PROSTHYPERPLA	ProRS_I9_CARDMYO	-0.00755233	0.502236	0.299092	8463
PRS_N14_PROSTHYPERPLA	ProRS_I9_CHD	0.0234845	0.0341897	1.46611	9239
PRS_N14_PROSTHYPERPLA	ProRS_I9_CONDUCTIO	-0.00537275	0.607129	0.216719	10001
PRS_N14_PROSTHYPERPLA	ProRS_I9_CORATHER	0.0186227	0.0859711	1.06565	9825
PRS_N14_PROSTHYPERPLA	ProRS_I9_HEARTFAIL	-0.000193424	0.984447	0.00680783	11787
PRS_N14_PROSTHYPERPLA	ProRS_I9_HYPOTE	0.0170835	0.064612	1.18969	11877
PRS_N14_PROSTHYPERPLA	ProRS_I9_HYPTENS	0.0309529	0.00278136	2.55574	10852
PRS_N14_PROSTHYPERPLA	ProRS_I9_HYPTENSESS	0.0300758	0.00367886	2.43429	10890
PRS_N14_PROSTHYPERPLA	ProRS_I9_HYPTENSPUL	-0.0156578	0.248259	0.605096	6081
PRS_N14_PROSTHYPERPLA	ProRS_I9_HYPTENSRD	-0.00819779	0.545435	0.263257	5825
PRS_N14_PROSTHYPERPLA	ProRS_I9_IHD	0.0244406	0.0266929	1.5736	9532
PRS_N14_PROSTHYPERPLA	ProRS_I9_MI_STRICT	0.0138053	0.220585	0.656424	8941
PRS_N14_PROSTHYPERPLA	ProRS_I9_OTHARR	-0.000410408	0.969928	0.0132606	9438
PRS_N14_PROSTHYPERPLA	ProRS_I9_OTHILLHEART	-0.00331968	0.753694	0.122805	9912
PRS_N14_PROSTHYPERPLA	ProRS_I9_OTHPER	0.023939	0.0170256	1.7689	11469
PRS_N14_PROSTHYPERPLA	ProRS_I9_PAROXTAC	-0.0248284	0.100997	0.995694	5317
PRS_N14_PROSTHYPERPLA	ProRS_I9_PHLETHROM	0.0116642	0.246351	0.608446	10193
PRS_N14_PROSTHYPERPLA	ProRS_I9_PHLETHROMBDVTLOW	0.0122172	0.231902	0.634695	9784
PRS_N14_PROSTHYPERPLA	ProRS_I9_PULMEMB	-0.0220104	0.0188378	1.72497	11675
PRS_N14_PROSTHYPERPLA	ProRS_I9_RHEUVALV	-0.00265667	0.783101	0.106182	11858
PRS_N14_PROSTHYPERPLA	ProRS_I9_SECONDRIGHT	-0.0147112	0.130193	0.885411	11553
PRS_N14_PROSTHYPERPLA	ProRS_I9_STR	0.0186026	0.0528094	1.27729	11670
PRS_N14_PROSTHYPERPLA	ProRS_I9_TIA	0.0139342	0.150627	0.822096	10646
PRS_N14_PROSTHYPERPLA	ProRS_I9_UAP	0.0215779	0.0825295	1.08339	7007
PRS_N14_PROSTHYPERPLA	ProRS_I9_VARICVE	-0.024728	0.0452717	1.34417	6692
PRS_N14_PROSTHYPERPLA	ProRS_I9_VTE	-0.000515707	0.956522	0.0193052	11356
PRS_N14_PROSTHYPERPLA	ProRS_IPF	0.013665	0.188067	0.725687	11226
PRS_N14_PROSTHYPERPLA	ProRS_J10_ACUTELOWERNAS	0.0172778	0.0818904	1.08677	11841
PRS_N14_PROSTHYPERPLA	ProRS_J10_ASTHMA_EXMORE	-0.00970676	0.425043	0.371567	7261
PRS_N14_PROSTHYPERPLA	ProRS_J10_CHRONSINUSITIS	-0.00216473	0.843361	0.0739864	8522
PRS_N14_PROSTHYPERPLA	ProRS_J10_INFLUPNEU	0.00873644	0.388612	0.410484	11934
PRS_N14_PROSTHYPERPLA	ProRS_J10_LOWCHRON	0.00119962	0.903161	0.0442346	10887
PRS_N14_PROSTHYPERPLA	ProRS_J10_LOWERINF	0.0171604	0.081141	1.09076	11851
PRS_N14_PROSTHYPERPLA	ProRS_J10_NASALPOLYP	-0.0187502	0.145578	0.836904	6067
PRS_N14_PROSTHYPERPLA	ProRS_J10_PLEURA	0.00374552	0.69982	0.155014	11962
PRS_N14_PROSTHYPERPLA	ProRS_J10_PLEUREFFUSION	0.0089027	0.364824	0.437916	11269
PRS_N14_PROSTHYPERPLA	ProRS_J10_VOCALLARYNX	0.0104095	0.389946	0.408996	6855
PRS_N14_PROSTHYPERPLA	ProRS_JOINTPAIN	-0.000286319	0.978792	0.00930969	9045
PRS_N14_PROSTHYPERPLA	ProRS_K11_ACUTPANC	0.00794911	0.417042	0.37982	10545
PRS_N14_PROSTHYPERPLA	ProRS_K11_BILIAOTH	0.00466793	0.621813	0.20634	11236
PRS_N14_PROSTHYPERPLA	ProRS_K11_CD_STRICT2	0.0222754	0.0486748	1.3127	7999
PRS_N14_PROSTHYPERPLA	ProRS_K11_CHOLECYST	0.0195672	0.0603084	1.21962	9256
PRS_N14_PROSTHYPERPLA	ProRS_K11_CHOLELITH	0.00836806	0.413257	0.38378	9735
PRS_N14_PROSTHYPERPLA	ProRS_K11_CHRONGASTR	-0.00123682	0.911345	0.0403173	8179
PRS_N14_PROSTHYPERPLA	ProRS_K11_COELIAC	0.0526262	7.58e-07	6.12031	9150
PRS_N14_PROSTHYPERPLA	ProRS_K11_CONSTIPATION	-0.00276487	0.763464	0.117211	11901
PRS_N14_PROSTHYPERPLA	ProRS_K11_DIAHER	0.000960778	0.927054	0.032895	9287
PRS_N14_PROSTHYPERPLA	ProRS_K11_DISLIVOTH	0.0178414	0.0532509	1.27367	11787
PRS_N14_PROSTHYPERPLA	ProRS_K11_DISORD_TEETH	-0.00251654	0.809578	0.0917414	9186
PRS_N14_PROSTHYPERPLA	ProRS_K11_DIVERTIC	0.0219476	0.0312607	1.505	10140
PRS_N14_PROSTHYPERPLA	ProRS_K11_DULC	-0.00090332	0.94098	0.0264196	6970
PRS_N14_PROSTHYPERPLA	ProRS_K11_ENERCOLNONINF	0.0252385	0.0307052	1.51279	8452
PRS_N14_PROSTHYPERPLA	ProRS_K11_FISTULA	0.0441064	7.33e-05	4.13488	8095
PRS_N14_PROSTHYPERPLA	ProRS_K11_FUNCDYSP	-0.00385513	0.758015	0.120322	6459
PRS_N14_PROSTHYPERPLA	ProRS_K11_GASTRODUOULC	0.00224536	0.847443	0.0718893	7669
PRS_N14_PROSTHYPERPLA	ProRS_K11_GULC	-6.87e-05	0.995166	0.00210427	7939
PRS_N14_PROSTHYPERPLA	ProRS_K11_HERING	-0.0118933	0.298527	0.525017	7654
PRS_N14_PROSTHYPERPLA	ProRS_K11_HERNIA	-0.0055284	0.591276	0.228209	9701
PRS_N14_PROSTHYPERPLA	ProRS_K11_IBS	-0.00633316	0.574247	0.240901	7978
PRS_N14_PROSTHYPERPLA	ProRS_K11_ILEUS	-0.0155663	0.152711	0.816128	8471
PRS_N14_PROSTHYPERPLA	ProRS_K11_INTESTOTH	0.0198127	0.0458448	1.33871	11015
PRS_N14_PROSTHYPERPLA	ProRS_K11_LIP_ORAL_MUCOSA	0.00951695	0.33186	0.479045	10418
PRS_N14_PROSTHYPERPLA	ProRS_K11_LIVER	0.016467	0.0789551	1.10262	11898
PRS_N14_PROSTHYPERPLA	ProRS_K11_MALABSORB	0.0525368	9.85e-07	6.00664	8963
PRS_N14_PROSTHYPERPLA	ProRS_K11_OESITIS	2.19e-05	0.998536	0.000636151	7332
PRS_N14_PROSTHYPERPLA	ProRS_K11_OESOBST	-0.00700456	0.514759	0.288396	8684
PRS_N14_PROSTHYPERPLA	ProRS_K11_OESSTODUO	-0.00223955	0.827039	0.0824741	9864
PRS_N14_PROSTHYPERPLA	ProRS_K11_OESULC	-0.00863223	0.491006	0.308913	6481
PRS_N14_PROSTHYPERPLA	ProRS_K11_ORAL	0.0224157	0.0414317	1.38267	8291
PRS_N14_PROSTHYPERPLA	ProRS_K11_OTHANRECT	0.0166239	0.175259	0.75632	7078
PRS_N14_PROSTHYPERPLA	ProRS_K11_OTHDIG	0.0146872	0.117743	0.929065	11824
PRS_N14_PROSTHYPERPLA	ProRS_K11_OTHDISDIG	-0.00501642	0.591335	0.228166	11677
PRS_N14_PROSTHYPERPLA	ProRS_K11_OTHDISOES	-0.0065845	0.526561	0.278551	9280
PRS_N14_PROSTHYPERPLA	ProRS_K11_OTHDISSTOMDUOD	0.000292109	0.977713	0.00978839	9319
PRS_N14_PROSTHYPERPLA	ProRS_K11_OTHENTERCOL	0.0350073	0.00178921	2.74734	8662
PRS_N14_PROSTHYPERPLA	ProRS_K11_OTHFUNC	0.00551094	0.611041	0.213929	9185
PRS_N14_PROSTHYPERPLA	ProRS_K11_OTHGASTR	0.0136447	0.208136	0.681654	8981
PRS_N14_PROSTHYPERPLA	ProRS_K11_OTHILEUS	-0.00937407	0.395058	0.403339	8389
PRS_N14_PROSTHYPERPLA	ProRS_K11_OTHINT	-0.0110914	0.288655	0.539621	9392
PRS_N14_PROSTHYPERPLA	ProRS_K11_OTHPERITON	0.00669441	0.468029	0.329728	11844
PRS_N14_PROSTHYPERPLA	ProRS_K11_PERITON	0.00901188	0.326775	0.485752	11901
PRS_N14_PROSTHYPERPLA	ProRS_K11_POSTOPDIS	0.0127978	0.192954	0.714546	10427
PRS_N14_PROSTHYPERPLA	ProRS_K11_REFLUX	-0.0103872	0.306599	0.51343	9994
PRS_N14_PROSTHYPERPLA	ProRS_K11_UC_STRICT2	0.00692579	0.539453	0.268046	7930
PRS_N14_PROSTHYPERPLA	ProRS_K11_UMBHER	0.018761	0.093338	1.02994	8029
PRS_N14_PROSTHYPERPLA	ProRS_K11_VENTHER	-0.00146816	0.89659	0.0474063	8275
PRS_N14_PROSTHYPERPLA	ProRS_KRA_PSY_ALCOH_EXMORE	0.0138322	0.180364	0.74385	9464
PRS_N14_PROSTHYPERPLA	ProRS_KRA_PSY_ANXIETY_EXMORE	0.0190768	0.0430814	1.36571	11320
PRS_N14_PROSTHYPERPLA	ProRS_KRA_PSY_ANYMENTAL	0.026856	0.00353218	2.45196	11913
PRS_N14_PROSTHYPERPLA	ProRS_KRA_PSY_SCHIZODEL_EXMORE	0.034127	0.00180621	2.74323	8456
PRS_N14_PROSTHYPERPLA	ProRS_KRA_PSY_SUBSTANCE_EXMORE	0.021355	0.0275961	1.55915	11395
PRS_N14_PROSTHYPERPLA	ProRS_L12_ABSCESS_CUT	0.0100793	0.329605	0.482007	9456
PRS_N14_PROSTHYPERPLA	ProRS_L12_ATROPHICSKIN	0.0201145	0.06526	1.18535	8412
PRS_N14_PROSTHYPERPLA	ProRS_L12_CELLULITIS	0.0288722	0.0045615	2.34089	10659
PRS_N14_PROSTHYPERPLA	ProRS_L12_DERMATITISECZEMA	0.0196231	0.0328751	1.48313	11869
PRS_N14_PROSTHYPERPLA	ProRS_L12_FOLLICULARCYST	0.00175888	0.887467	0.0518476	6505
PRS_N14_PROSTHYPERPLA	ProRS_L12_INFECT_SKIN	0.0356323	0.000442804	3.35379	10563
PRS_N14_PROSTHYPERPLA	ProRS_L12_NAILDIS	0.00789934	0.508473	0.293732	7023
PRS_N14_PROSTHYPERPLA	ProRS_L12_OTHERDISSKINANDSUBCUTIS	0.0140745	0.164595	0.783583	9755
PRS_N14_PROSTHYPERPLA	ProRS_L12_OTHERSKINSUBCUTIS	0.0112932	0.235606	0.627814	11042
PRS_N14_PROSTHYPERPLA	ProRS_L12_PAPULOSQUAMOUS	-0.00270036	0.775965	0.110158	11363
PRS_N14_PROSTHYPERPLA	ProRS_L12_PSORI_NAS	-0.00510552	0.584963	0.232872	11571
PRS_N14_PROSTHYPERPLA	ProRS_L12_PSORIASIS	-0.0074148	0.430728	0.365797	11462
PRS_N14_PROSTHYPERPLA	ProRS_L12_SKINSUBCUTISNAS	0.0126649	0.209121	0.679603	9838
PRS_N14_PROSTHYPERPLA	ProRS_M13_ARTHROPATHIES	0.0305426	0.00459261	2.33794	10361
PRS_N14_PROSTHYPERPLA	ProRS_M13_ARTHROSIS	0.0152971	0.149998	0.823914	10332
PRS_N14_PROSTHYPERPLA	ProRS_M13_ARTHROSIS_INCLAVO	0.00598723	0.55775	0.253561	11497
PRS_N14_PROSTHYPERPLA	ProRS_M13_ARTHROSIS_KNEE	0.013332	0.24078	0.618379	8851
PRS_N14_PROSTHYPERPLA	ProRS_M13_ARTHROSIS_OTH	0.0131013	0.21021	0.677347	9502
PRS_N14_PROSTHYPERPLA	ProRS_M13_ARTHROSIS_POLY	0.00645605	0.549738	0.259844	8604
PRS_N14_PROSTHYPERPLA	ProRS_M13_ARTHTROSIS_COX	0.000317508	0.978474	0.00945086	8903
PRS_N14_PROSTHYPERPLA	ProRS_M13_ARTHTROSIS_COX_PRIM_ICD10	0.0355389	0.00170954	2.76712	8434
PRS_N14_PROSTHYPERPLA	ProRS_M13_BONECONTINUITY	0.0151252	0.135859	0.866912	9799
PRS_N14_PROSTHYPERPLA	ProRS_M13_BONEDISNAS	-0.002255	0.828979	0.0814565	9196
PRS_N14_PROSTHYPERPLA	ProRS_M13_CERVICALGIA	0.00467409	0.645544	0.190074	9804
PRS_N14_PROSTHYPERPLA	ProRS_M13_CERVICDISC	0.026674	0.00917763	2.03727	9564
PRS_N14_PROSTHYPERPLA	ProRS_M13_DEFORMDORSO	0.00911962	0.363639	0.43933	10452
PRS_N14_PROSTHYPERPLA	ProRS_M13_DORSALGIANAS	0.0148914	0.127965	0.892909	10526
PRS_N14_PROSTHYPERPLA	ProRS_M13_DORSOPATHY	0.0292075	0.00327317	2.48503	10910
PRS_N14_PROSTHYPERPLA	ProRS_M13_DORSOPATHYOTH	0.031019	0.00275053	2.56058	9978
PRS_N14_PROSTHYPERPLA	ProRS_M13_DUPUTRYEN	0.0191846	0.066513	1.17709	9233
PRS_N14_PROSTHYPERPLA	ProRS_M13_ENTESOPATHYOTH	0.00383251	0.733438	0.134637	7911
PRS_N14_PROSTHYPERPLA	ProRS_M13_FIBROBLASTIC	0.0190956	0.0653893	1.18449	9397
PRS_N14_PROSTHYPERPLA	ProRS_M13_GANGLION	0.0233555	0.0447716	1.349	7445
PRS_N14_PROSTHYPERPLA	ProRS_M13_GOUT	0.0105072	0.32637	0.48629	8952
PRS_N14_PROSTHYPERPLA	ProRS_M13_HALLUXRIGIDUS	-0.00689988	0.616778	0.209871	5741
PRS_N14_PROSTHYPERPLA	ProRS_M13_HALLUXVALGUS	0.00981033	0.453315	0.3436	5884
PRS_N14_PROSTHYPERPLA	ProRS_M13_HAMMERTOE	0.0024927	0.83378	0.0789485	7101
PRS_N14_PROSTHYPERPLA	ProRS_M13_IMPINGEMENT	0.0216145	0.0385718	1.41373	9254
PRS_N14_PROSTHYPERPLA	ProRS_M13_INTERVERTEB	0.0444976	9.02e-06	5.0447	10013
PRS_N14_PROSTHYPERPLA	ProRS_M13_KNEEDERANGEMENTS	0.01837	0.147035	0.832579	6248
PRS_N14_PROSTHYPERPLA	ProRS_M13_LIMBPAIN	0.0192663	0.070168	1.15386	9115
PRS_N14_PROSTHYPERPLA	ProRS_M13_LOWBACKPAIN	0.0321043	0.00318019	2.49755	8914
PRS_N14_PROSTHYPERPLA	ProRS_M13_LUMBAR_PROLAPSE	0.0280915	0.00620125	2.20752	9581
PRS_N14_PROSTHYPERPLA	ProRS_M13_MENISCUSDERANGEMENTS	0.0268993	0.0316873	1.49911	6396
PRS_N14_PROSTHYPERPLA	ProRS_M13_OSTEOCHONDRO	0.0154366	0.0949458	1.02252	11733
PRS_N14_PROSTHYPERPLA	ProRS_M13_OSTEOPOROSIS	0.00110219	0.907022	0.042382	11441
PRS_N14_PROSTHYPERPLA	ProRS_M13_OTHERBONE	0.014852	0.142695	0.845592	9758
PRS_N14_PROSTHYPERPLA	ProRS_M13_OTHERJOINT	0.0153413	0.196451	0.706745	7499
PRS_N14_PROSTHYPERPLA	ProRS_M13_POLYARTHROPATHIES	0.0199695	0.0693683	1.15884	9763
PRS_N14_PROSTHYPERPLA	ProRS_M13_RHEUMA	0.0255406	0.0265959	1.57519	8074
PRS_N14_PROSTHYPERPLA	ProRS_M13_ROTATORCUFF	0.00158425	0.871793	0.0595865	10413
PRS_N14_PROSTHYPERPLA	ProRS_M13_SCIATICA	0.0247135	0.0145171	1.83812	9800
PRS_N14_PROSTHYPERPLA	ProRS_M13_SHOULDER	0.0232953	0.025918	1.5864	9183
PRS_N14_PROSTHYPERPLA	ProRS_M13_SHOULDERNAS	0.0188705	0.100588	0.997452	7590
PRS_N14_PROSTHYPERPLA	ProRS_M13_SOFTOVERUSE	0.0206298	0.0449065	1.34769	9490
PRS_N14_PROSTHYPERPLA	ProRS_M13_SOFTTISSUENAS	0.0170779	0.0889255	1.05097	10089
PRS_N14_PROSTHYPERPLA	ProRS_M13_SOFTTISSUEOTH	0.0180846	0.0756276	1.12132	9918
PRS_N14_PROSTHYPERPLA	ProRS_M13_SPINSTENOSIS	0.0403664	3.57e-05	4.44679	10585
PRS_N14_PROSTHYPERPLA	ProRS_M13_SPONDYLOPATHY	0.0213678	0.0270738	1.56745	11127
PRS_N14_PROSTHYPERPLA	ProRS_M13_SPONDYLOSIS	0.0226849	0.0188885	1.7238	10803
PRS_N14_PROSTHYPERPLA	ProRS_M13_SYNOTEND	0.0302043	0.00574313	2.24085	8578
PRS_N14_PROSTHYPERPLA	ProRS_M13_TENDOSYNOVITISNAS	0.0271557	0.00834071	2.0788	9481
PRS_N14_PROSTHYPERPLA	ProRS_M13_TOEDEFORMOTH	0.00602547	0.626726	0.202923	6874
PRS_N14_PROSTHYPERPLA	ProRS_M13_TRIGGERFINGER	0.0218457	0.0444828	1.35181	8503
PRS_N14_PROSTHYPERPLA	ProRS_MIGRAINE_UNSPE	0.0334956	0.000273044	3.56377	11859
PRS_N14_PROSTHYPERPLA	ProRS_N14_ACUTERENFAIL	0.00730579	0.447015	0.349678	11527
PRS_N14_PROSTHYPERPLA	ProRS_N14_CALCUKIDUR	0.0197727	0.0545464	1.26323	9482
PRS_N14_PROSTHYPERPLA	ProRS_N14_CHRONKIDNEYDIS	0.0258039	0.0109924	1.95891	11297
PRS_N14_PROSTHYPERPLA	ProRS_N14_CYSTITIS	0.0146748	0.153626	0.813536	9487
PRS_N14_PROSTHYPERPLA	ProRS_N14_KIDUROTH	0.00477346	0.606521	0.217154	11917
PRS_N14_PROSTHYPERPLA	ProRS_N14_NEUROMUSCDYSBLADD	-0.00500507	0.682295	0.166028	6708
PRS_N14_PROSTHYPERPLA	ProRS_N14_OBSTRUREFLUROPATH	0.00191746	0.848753	0.0712186	10440
PRS_N14_PROSTHYPERPLA	ProRS_N14_OTHBLADD	0.0200673	0.0435351	1.36116	10146
PRS_N14_PROSTHYPERPLA	ProRS_N14_RENALTUB	0.00735081	0.449116	0.347641	12011
PRS_N14_PROSTHYPERPLA	ProRS_N14_RENFAILNAS	-0.0102868	0.338107	0.470946	8823
PRS_N14_PROSTHYPERPLA	ProRS_N14_URETHRALSTRICT	0.00448842	0.673486	0.171672	8844
PRS_N14_PROSTHYPERPLA	ProRS_N14_URETHRAOTH	0.00565628	0.583678	0.233827	10326
PRS_N14_PROSTHYPERPLA	ProRS_N14_URINOTH	-0.00465564	0.652863	0.185178	10446
PRS_N14_PROSTHYPERPLA	ProRS_NEURODEGOTH	0.0205927	0.0539074	1.26835	9276
PRS_N14_PROSTHYPERPLA	ProRS_RHEUMA_NOS	0.00860157	0.373708	0.427468	11353
PRS_N14_PROSTHYPERPLA	ProRS_RHEUMA_OTHER_WIDE	0.0120165	0.216779	0.663984	11253
PRS_N14_PROSTHYPERPLA	ProRS_SLE_FG	0.0519407	3.14e-05	4.50325	6698
PRS_N14_PROSTHYPERPLA	ProRS_SMOKING_DEPEND	0.0167555	0.0812808	1.09001	11666
PRS_N14_PROSTHYPERPLA	ProRS_T1D	0.0398596	0.000882783	3.05415	7086
PRS_N14_PROSTHYPERPLA	ProRS_T2D	0.0303435	0.00210585	2.67657	11667
PRS_N14_PROSTHYPERPLA	ProRS_ULCERNAS	0.0130232	0.275467	0.559931	7151
PRS_N14_RENALCOLNAS	ProRS_AB1_BACT_BIR_OTHER_INF_AGENTS	-0.0163375	0.0999601	1.00017	11128
PRS_N14_RENALCOLNAS	ProRS_AB1_BACT_INTEST_OTH	-0.00658494	0.540078	0.267544	8693
PRS_N14_RENALCOLNAS	ProRS_AB1_INTESTINAL_INFECTIONS	-0.00964156	0.302624	0.519097	11461
PRS_N14_RENALCOLNAS	ProRS_AB1_MYCOSES	-0.0143751	0.12569	0.900699	11407
PRS_N14_RENALCOLNAS	ProRS_AB1_OTHER_BACT_INOTHER	-0.0204942	0.0357944	1.44619	10850
PRS_N14_RENALCOLNAS	ProRS_AB1_OTHER_BACTERIAL	-0.00934004	0.325141	0.487928	11518
PRS_N14_RENALCOLNAS	ProRS_AB1_OTHER_SEPSIS	0.00106081	0.91016	0.0408821	11466
PRS_N14_RENALCOLNAS	ProRS_AB1_OTHER_VIRAL	-0.00839661	0.417709	0.379126	9377
PRS_N14_RENALCOLNAS	ProRS_AB1_STREPTSTAPHYCOCC_INOTHER	-0.0121203	0.230222	0.637854	10317
PRS_N14_RENALCOLNAS	ProRS_AB1_VIRAL_NOS	0.000123927	0.990589	0.00410629	9105
PRS_N14_RENALCOLNAS	ProRS_AB1_VIRAL_SKIN_MUCOUS_MEMBRANE	-0.00933091	0.353974	0.451029	9879
PRS_N14_RENALCOLNAS	ProRS_ASTHMA_NAS	-0.0240984	0.0421187	1.37553	7539
PRS_N14_RENALCOLNAS	ProRS_AUD	-0.0138968	0.151611	0.819268	10817
PRS_N14_RENALCOLNAS	ProRS_BACT_INTEST_INFECTION_NOS	0.0148862	0.22382	0.650102	6705
PRS_N14_RENALCOLNAS	ProRS_C3_NONHODGKIN_EXALLC	-0.0227102	0.0371558	1.42997	8696
PRS_N14_RENALCOLNAS	ProRS_C3_OTHER_SKIN_EXALLC	-0.00400555	0.693802	0.158765	9689
PRS_N14_RENALCOLNAS	ProRS_C3_SQUOMOUS_CELL_CARCINOMA_SKIN_EXALLC	-0.0112607	0.267407	0.572828	9735
PRS_N14_RENALCOLNAS	ProRS_CD2_BENIGN_COLON_NOS	-0.00756196	0.575585	0.23989	5503
PRS_N14_RENALCOLNAS	ProRS_CD2_BENIGN_COLORECANI	0.0119121	0.204288	0.689758	11426
PRS_N14_RENALCOLNAS	ProRS_CD2_BENIGN_LIPOMATOUS	0.0207118	0.0850419	1.07037	6936
PRS_N14_RENALCOLNAS	ProRS_CD2_BENIGN_MELANOCYTIC	0.0153841	0.191476	0.717885	7246
PRS_N14_RENALCOLNAS	ProRS_CD2_BENIGN_OTHERDIGESTIVE	-0.0110405	0.35771	0.446469	6958
PRS_N14_RENALCOLNAS	ProRS_CD2_BENIGN_SIGMOID_COLON	0.0114743	0.220421	0.656748	11434
PRS_N14_RENALCOLNAS	ProRS_CHRONNAS	0.00402607	0.718436	0.143612	8179
PRS_N14_RENALCOLNAS	ProRS_COPD_EARLY	-0.00255111	0.794639	0.0998301	11454
PRS_N14_RENALCOLNAS	ProRS_D3_AGRANULOCYTOSIS	-0.0132237	0.172138	0.764123	11437
PRS_N14_RENALCOLNAS	ProRS_D3_ANAEMIA_IRONDEF_NAS	-0.0049876	0.599003	0.222571	11422
PRS_N14_RENALCOLNAS	ProRS_D3_ANAEMIANAS	-0.00999614	0.302775	0.51888	11416
PRS_N14_RENALCOLNAS	ProRS_DUODENAL_ULCER_UNSPE_ACUTE_CHRONIC_WO_HAEMORRHAGE_PERFORATION	-0.013577	0.194773	0.71047	9295
PRS_N14_RENALCOLNAS	ProRS_E4_ENDOGLAND	-0.00868709	0.354254	0.450686	11394
PRS_N14_RENALCOLNAS	ProRS_E4_FLUIDELECTRO	-0.00647641	0.561146	0.250924	9544
PRS_N14_RENALCOLNAS	ProRS_E4_HYPERCHOL	0.00160684	0.881156	0.0549471	10224
PRS_N14_RENALCOLNAS	ProRS_E4_HYPERLIPNAS	-0.0195483	0.070734	1.15037	9030
PRS_N14_RENALCOLNAS	ProRS_E4_LIPOPROT	-0.00378512	0.723811	0.140375	10374
PRS_N14_RENALCOLNAS	ProRS_E4_METABOLIA	-0.00919883	0.370984	0.430645	11415
PRS_N14_RENALCOLNAS	ProRS_E4_OBESITY	-0.00193547	0.841566	0.074912	11642
PRS_N14_RENALCOLNAS	ProRS_E4_OBESITYNAS	-0.00202362	0.836097	0.0777432	11566
PRS_N14_RENALCOLNAS	ProRS_E4_THYROID	-0.00613907	0.531341	0.274626	10631
PRS_N14_RENALCOLNAS	ProRS_E4_VOLUME	-0.0157011	0.145472	0.83722	9090
PRS_N14_RENALCOLNAS	ProRS_F5_ALCOHOL_DEPENDENCE	0.00271566	0.801852	0.0959059	8652
PRS_N14_RENALCOLNAS	ProRS_F5_ALCOHOLAC	0.00126955	0.90454	0.0435724	8997
PRS_N14_RENALCOLNAS	ProRS_F5_ANXIETY	0.0176679	0.0599504	1.22221	11384
PRS_N14_RENALCOLNAS	ProRS_F5_DEPRESSIO	-0.0286677	0.00243958	2.61268	11417
PRS_N14_RENALCOLNAS	ProRS_FALLS	-0.0123016	0.19108	0.718786	11461
PRS_N14_RENALCOLNAS	ProRS_G6_CARPTU	-0.0114555	0.327952	0.484189	7760
PRS_N14_RENALCOLNAS	ProRS_G6_CPETAL	-0.00386275	0.686894	0.16311	11249
PRS_N14_RENALCOLNAS	ProRS_G6_EPIPAROX	-0.00803918	0.4242	0.37243	10581
PRS_N14_RENALCOLNAS	ProRS_G6_EPLEPSY	0.00779912	0.475223	0.323103	8936
PRS_N14_RENALCOLNAS	ProRS_G6_HEMIPLE	-0.00513175	0.589233	0.229713	11362
PRS_N14_RENALCOLNAS	ProRS_G6_MIGRAINE	-0.0240204	0.01281	1.89245	10759
PRS_N14_RENALCOLNAS	ProRS_G6_MS	0.00782282	0.523346	0.281211	6798
PRS_N14_RENALCOLNAS	ProRS_G6_OTHNEU	0.00148607	0.873836	0.0585701	11476
PRS_N14_RENALCOLNAS	ProRS_G6_ROOTPLEXOTHUNS	-0.0324082	0.0010865	2.96397	10162
PRS_N14_RENALCOLNAS	ProRS_G6_SLEEPAPNO	-0.0144138	0.125445	0.901547	11331
PRS_N14_RENALCOLNAS	ProRS_G6_SLEEPDISOTH	-0.0129216	0.18965	0.722048	10537
PRS_N14_RENALCOLNAS	ProRS_GOUT_NOS	-0.00748944	0.422691	0.373977	11493
PRS_N14_RENALCOLNAS	ProRS_H7_CATARACTOTHER	0.0011292	0.907269	0.042264	10795
PRS_N14_RENALCOLNAS	ProRS_H7_CATARACTSENILE	0.00512448	0.599656	0.222098	10732
PRS_N14_RENALCOLNAS	ProRS_H7_CHOROIDRETINA	-0.00955111	0.316524	0.499594	11417
PRS_N14_RENALCOLNAS	ProRS_H7_EYELIDDIS	-0.00280219	0.788249	0.103337	9196
PRS_N14_RENALCOLNAS	ProRS_H7_GLAUCNAS	0.00347093	0.712673	0.14711	11386
PRS_N14_RENALCOLNAS	ProRS_H7_GLAUCOMA	0.00458365	0.624381	0.20455	11534
PRS_N14_RENALCOLNAS	ProRS_H7_OCUMUSCLE	0.00909581	0.333309	0.477153	11413
PRS_N14_RENALCOLNAS	ProRS_H7_VISUDISTURB	-0.0082534	0.379142	0.421198	11421
PRS_N14_RENALCOLNAS	ProRS_H8_MIDDLEMASTOID	0.00823444	0.49315	0.307021	6938
PRS_N14_RENALCOLNAS	ProRS_H8_OTHEREAR	-0.00610288	0.514776	0.288381	11418
PRS_N14_RENALCOLNAS	ProRS_I9_AF	0.00551373	0.657498	0.182106	7324
PRS_N14_RENALCOLNAS	ProRS_I9_ANGINA	-0.0104189	0.37009	0.431693	8255
PRS_N14_RENALCOLNAS	ProRS_I9_ARTOTH	-0.0158081	0.114958	0.939459	10170
PRS_N14_RENALCOLNAS	ProRS_I9_CARDMYO	0.00752084	0.491648	0.308346	8774
PRS_N14_RENALCOLNAS	ProRS_I9_CHD	-0.0100711	0.361616	0.441752	8923
PRS_N14_RENALCOLNAS	ProRS_I9_CONDUCTIO	0.00558754	0.584951	0.23288	10020
PRS_N14_RENALCOLNAS	ProRS_I9_CORATHER	-0.00693579	0.519386	0.28451	9579
PRS_N14_RENALCOLNAS	ProRS_I9_HEARTFAIL	0.00601916	0.538758	0.268606	11445
PRS_N14_RENALCOLNAS	ProRS_I9_HYPOTE	-0.0186101	0.0467248	1.33045	11490
PRS_N14_RENALCOLNAS	ProRS_I9_HYPTENS	-0.00511262	0.624798	0.204261	10535
PRS_N14_RENALCOLNAS	ProRS_I9_HYPTENSESS	-0.00328858	0.753962	0.122651	10581
PRS_N14_RENALCOLNAS	ProRS_I9_HYPTENSPUL	0.0158568	0.211127	0.675457	6520
PRS_N14_RENALCOLNAS	ProRS_I9_HYPTENSRD	-0.0231402	0.0772565	1.11206	6218
PRS_N14_RENALCOLNAS	ProRS_I9_IHD	-0.000248683	0.982053	0.00786514	9158
PRS_N14_RENALCOLNAS	ProRS_I9_MI_STRICT	0.00235864	0.829732	0.081062	8897
PRS_N14_RENALCOLNAS	ProRS_I9_OTHARR	0.00889127	0.395796	0.402528	9685
PRS_N14_RENALCOLNAS	ProRS_I9_OTHILLHEART	-0.000829113	0.935908	0.0287669	10009
PRS_N14_RENALCOLNAS	ProRS_I9_OTHPER	-0.0202243	0.0403997	1.39362	11107
PRS_N14_RENALCOLNAS	ProRS_I9_PAROXTAC	0.00728266	0.591839	0.227796	5896
PRS_N14_RENALCOLNAS	ProRS_I9_PHLETHROM	0.00392686	0.700403	0.154652	9828
PRS_N14_RENALCOLNAS	ProRS_I9_PHLETHROMBDVTLOW	5.54e-05	0.995751	0.00184944	9460
PRS_N14_RENALCOLNAS	ProRS_I9_PULMEMB	-0.00448785	0.634907	0.19729	11336
PRS_N14_RENALCOLNAS	ProRS_I9_RHEUVALV	0.0080922	0.397422	0.400748	11473
PRS_N14_RENALCOLNAS	ProRS_I9_SECONDRIGHT	0.00738749	0.445216	0.351429	11239
PRS_N14_RENALCOLNAS	ProRS_I9_STR	-0.0139577	0.143386	0.843495	11281
PRS_N14_RENALCOLNAS	ProRS_I9_TIA	-0.0282656	0.00437237	2.35928	10428
PRS_N14_RENALCOLNAS	ProRS_I9_UAP	-0.0301005	0.0142609	1.84585	6935
PRS_N14_RENALCOLNAS	ProRS_I9_VARICVE	0.00880276	0.479598	0.319123	6479
PRS_N14_RENALCOLNAS	ProRS_I9_VTE	-0.00212265	0.824777	0.0836633	10984
PRS_N14_RENALCOLNAS	ProRS_IPF	-0.0211468	0.0437339	1.35918	10654
PRS_N14_RENALCOLNAS	ProRS_J10_ACUTELOWERNAS	-0.00776962	0.42705	0.369522	11421
PRS_N14_RENALCOLNAS	ProRS_J10_ASTHMA_EXMORE	-0.0139418	0.239558	0.620589	7526
PRS_N14_RENALCOLNAS	ProRS_J10_CHRONSINUSITIS	-0.0209015	0.0569305	1.24466	8337
PRS_N14_RENALCOLNAS	ProRS_J10_INFLUPNEU	-0.00797473	0.437621	0.358901	11525
PRS_N14_RENALCOLNAS	ProRS_J10_LOWCHRON	-0.0025465	0.80074	0.0965087	10486
PRS_N14_RENALCOLNAS	ProRS_J10_LOWERINF	-0.00732893	0.451494	0.345348	11433
PRS_N14_RENALCOLNAS	ProRS_J10_NASALPOLYP	-0.00257331	0.843636	0.0738448	5928
PRS_N14_RENALCOLNAS	ProRS_J10_PLEURA	-0.00769276	0.424488	0.372134	11514
PRS_N14_RENALCOLNAS	ProRS_J10_PLEUREFFUSION	-0.00410811	0.674866	0.170783	10961
PRS_N14_RENALCOLNAS	ProRS_J10_VOCALLARYNX	-0.0150795	0.220158	0.657266	6653
PRS_N14_RENALCOLNAS	ProRS_JOINTPAIN	-0.0028172	0.801959	0.0958479	8573
PRS_N14_RENALCOLNAS	ProRS_K11_ACUTPANC	-0.00174589	0.861619	0.0646848	10018
PRS_N14_RENALCOLNAS	ProRS_K11_BILIAOTH	-0.0200532	0.0386	1.41341	10723
PRS_N14_RENALCOLNAS	ProRS_K11_CD_STRICT2	-0.0205195	0.0714344	1.14609	7787
PRS_N14_RENALCOLNAS	ProRS_K11_CHOLECYST	-0.0104598	0.328003	0.484122	8792
PRS_N14_RENALCOLNAS	ProRS_K11_CHOLELITH	-0.0109917	0.294926	0.530287	9312
PRS_N14_RENALCOLNAS	ProRS_K11_CHRONGASTR	-0.0201393	0.0739491	1.13107	7951
PRS_N14_RENALCOLNAS	ProRS_K11_COELIAC	-0.0141171	0.18453	0.733932	8953
PRS_N14_RENALCOLNAS	ProRS_K11_CONSTIPATION	-0.00888177	0.342087	0.465863	11505
PRS_N14_RENALCOLNAS	ProRS_K11_DIAHER	0.00600488	0.564157	0.2486	9536
PRS_N14_RENALCOLNAS	ProRS_K11_DISLIVOTH	-0.0236923	0.0115944	1.93575	11421
PRS_N14_RENALCOLNAS	ProRS_K11_DISORD_TEETH	0.00269214	0.799962	0.0969304	8884
PRS_N14_RENALCOLNAS	ProRS_K11_DIVERTIC	6.4e-05	0.995043	0.0021583	9887
PRS_N14_RENALCOLNAS	ProRS_K11_DULC	-0.0113534	0.358706	0.445261	6783
PRS_N14_RENALCOLNAS	ProRS_K11_ENERCOLNONINF	-0.00164103	0.888937	0.0511293	8209
PRS_N14_RENALCOLNAS	ProRS_K11_FISTULA	-0.0252278	0.0262987	1.58006	7784
PRS_N14_RENALCOLNAS	ProRS_K11_FUNCDYSP	-0.00204982	0.871047	0.0599586	6349
PRS_N14_RENALCOLNAS	ProRS_K11_GASTRODUOULC	-0.0110013	0.352291	0.453098	7413
PRS_N14_RENALCOLNAS	ProRS_K11_GULC	-0.0162386	0.159002	0.798597	7691
PRS_N14_RENALCOLNAS	ProRS_K11_HERING	0.0119852	0.304334	0.51665	7401
PRS_N14_RENALCOLNAS	ProRS_K11_HERNIA	0.00954273	0.361024	0.442464	9488
PRS_N14_RENALCOLNAS	ProRS_K11_IBS	-0.000585952	0.958313	0.0184926	8075
PRS_N14_RENALCOLNAS	ProRS_K11_ILEUS	-0.0148984	0.172696	0.762718	8401
PRS_N14_RENALCOLNAS	ProRS_K11_INTESTOTH	-0.0105119	0.29426	0.531268	10596
PRS_N14_RENALCOLNAS	ProRS_K11_LIP_ORAL_MUCOSA	0.00674281	0.500958	0.300198	9977
PRS_N14_RENALCOLNAS	ProRS_K11_LIVER	-0.0215345	0.0243087	1.61424	11490
PRS_N14_RENALCOLNAS	ProRS_K11_MALABSORB	-0.0115821	0.280214	0.55251	8785
PRS_N14_RENALCOLNAS	ProRS_K11_OESITIS	-0.00425924	0.72504	0.139638	7131
PRS_N14_RENALCOLNAS	ProRS_K11_OESOBST	-0.0180245	0.0990487	1.00415	8416
PRS_N14_RENALCOLNAS	ProRS_K11_OESSTODUO	-0.00589904	0.572634	0.242123	9515
PRS_N14_RENALCOLNAS	ProRS_K11_OESULC	-0.003111	0.806827	0.0932195	6298
PRS_N14_RENALCOLNAS	ProRS_K11_ORAL	-0.0124177	0.267839	0.572126	7996
PRS_N14_RENALCOLNAS	ProRS_K11_OTHANRECT	-0.00716585	0.552781	0.257447	7028
PRS_N14_RENALCOLNAS	ProRS_K11_OTHDIG	-0.012557	0.18624	0.729927	11456
PRS_N14_RENALCOLNAS	ProRS_K11_OTHDISDIG	-0.0100278	0.2894	0.538501	11316
PRS_N14_RENALCOLNAS	ProRS_K11_OTHDISOES	-0.0109056	0.302215	0.519685	8980
PRS_N14_RENALCOLNAS	ProRS_K11_OTHDISSTOMDUOD	-0.0200652	0.0573301	1.24162	9106
PRS_N14_RENALCOLNAS	ProRS_K11_OTHENTERCOL	-0.014656	0.195488	0.70888	8429
PRS_N14_RENALCOLNAS	ProRS_K11_OTHFUNC	-0.0198701	0.06625	1.17881	9053
PRS_N14_RENALCOLNAS	ProRS_K11_OTHGASTR	-0.0136776	0.213803	0.669986	8675
PRS_N14_RENALCOLNAS	ProRS_K11_OTHILEUS	-0.0124144	0.260869	0.583578	8305
PRS_N14_RENALCOLNAS	ProRS_K11_OTHINT	-0.0236108	0.0256134	1.59153	9081
PRS_N14_RENALCOLNAS	ProRS_K11_OTHPERITON	0.00519109	0.579524	0.236929	11426
PRS_N14_RENALCOLNAS	ProRS_K11_PERITON	0.00318546	0.73385	0.134393	11460
PRS_N14_RENALCOLNAS	ProRS_K11_POSTOPDIS	-0.0160318	0.107106	0.970187	10123
PRS_N14_RENALCOLNAS	ProRS_K11_REFLUX	0.00173274	0.867011	0.0619755	9741
PRS_N14_RENALCOLNAS	ProRS_K11_UC_STRICT2	0.000658117	0.955558	0.019743	7703
PRS_N14_RENALCOLNAS	ProRS_K11_UMBHER	-0.00827126	0.453447	0.343473	8253
PRS_N14_RENALCOLNAS	ProRS_K11_VENTHER	-0.00460932	0.673454	0.171692	8538
PRS_N14_RENALCOLNAS	ProRS_KRA_PSY_ALCOH_EXMORE	-0.00308052	0.768926	0.114115	9207
PRS_N14_RENALCOLNAS	ProRS_KRA_PSY_ANXIETY_EXMORE	0.00618009	0.515963	0.287381	11093
PRS_N14_RENALCOLNAS	ProRS_KRA_PSY_ANYMENTAL	-0.00761037	0.417132	0.379726	11489
PRS_N14_RENALCOLNAS	ProRS_KRA_PSY_SCHIZODEL_EXMORE	-0.00428275	0.698351	0.155926	8263
PRS_N14_RENALCOLNAS	ProRS_KRA_PSY_SUBSTANCE_EXMORE	-0.00826018	0.395035	0.403365	11020
PRS_N14_RENALCOLNAS	ProRS_L12_ABSCESS_CUT	-0.018341	0.0799135	1.09738	9190
PRS_N14_RENALCOLNAS	ProRS_L12_ATROPHICSKIN	0.0102398	0.355002	0.44977	8177
PRS_N14_RENALCOLNAS	ProRS_L12_CELLULITIS	-0.0111582	0.278253	0.55556	10336
PRS_N14_RENALCOLNAS	ProRS_L12_DERMATITISECZEMA	-0.0131254	0.161191	0.79266	11412
PRS_N14_RENALCOLNAS	ProRS_L12_FOLLICULARCYST	-0.0203793	0.104052	0.982749	6379
PRS_N14_RENALCOLNAS	ProRS_L12_INFECT_SKIN	-0.0157135	0.127171	0.895613	10184
PRS_N14_RENALCOLNAS	ProRS_L12_NAILDIS	-0.0169924	0.160629	0.794176	6861
PRS_N14_RENALCOLNAS	ProRS_L12_OTHERDISSKINANDSUBCUTIS	-0.0288217	0.00526284	2.27878	9387
PRS_N14_RENALCOLNAS	ProRS_L12_OTHERSKINSUBCUTIS	-0.0175099	0.0707822	1.15008	10675
PRS_N14_RENALCOLNAS	ProRS_L12_PAPULOSQUAMOUS	-0.00264676	0.790802	0.101932	10945
PRS_N14_RENALCOLNAS	ProRS_L12_PSORI_NAS	-0.00921097	0.338357	0.470624	11141
PRS_N14_RENALCOLNAS	ProRS_L12_PSORIASIS	-0.00223042	0.819939	0.0862184	11049
PRS_N14_RENALCOLNAS	ProRS_L12_SKINSUBCUTISNAS	-0.0203618	0.0476432	1.322	9473
PRS_N14_RENALCOLNAS	ProRS_M13_ARTHROPATHIES	-0.0107846	0.332173	0.478636	10127
PRS_N14_RENALCOLNAS	ProRS_M13_ARTHROSIS	-0.0140887	0.196971	0.705599	10166
PRS_N14_RENALCOLNAS	ProRS_M13_ARTHROSIS_INCLAVO	-0.00704088	0.504251	0.297353	11254
PRS_N14_RENALCOLNAS	ProRS_M13_ARTHROSIS_KNEE	0.000122354	0.991775	0.00358683	8449
PRS_N14_RENALCOLNAS	ProRS_M13_ARTHROSIS_OTH	-0.0132643	0.215976	0.665595	9349
PRS_N14_RENALCOLNAS	ProRS_M13_ARTHROSIS_POLY	-0.00281384	0.797851	0.0980782	8325
PRS_N14_RENALCOLNAS	ProRS_M13_ARTHTROSIS_COX	-0.00691393	0.561569	0.250597	8595
PRS_N14_RENALCOLNAS	ProRS_M13_ARTHTROSIS_COX_PRIM_ICD10	-0.00869995	0.446784	0.349902	8259
PRS_N14_RENALCOLNAS	ProRS_M13_BONECONTINUITY	-0.0187307	0.0732414	1.13524	9192
PRS_N14_RENALCOLNAS	ProRS_M13_BONEDISNAS	-0.0124519	0.247015	0.607276	8653
PRS_N14_RENALCOLNAS	ProRS_M13_CERVICALGIA	-0.0112424	0.276291	0.558633	9439
PRS_N14_RENALCOLNAS	ProRS_M13_CERVICDISC	-0.0190145	0.0685528	1.16397	9208
PRS_N14_RENALCOLNAS	ProRS_M13_DEFORMDORSO	-0.0102667	0.306274	0.51389	10064
PRS_N14_RENALCOLNAS	ProRS_M13_DORSALGIANAS	-0.020308	0.0420308	1.37643	10073
PRS_N14_RENALCOLNAS	ProRS_M13_DORSOPATHY	-0.00665366	0.514483	0.288629	10542
PRS_N14_RENALCOLNAS	ProRS_M13_DORSOPATHYOTH	-0.004432	0.67517	0.170587	9637
PRS_N14_RENALCOLNAS	ProRS_M13_DUPUTRYEN	-0.00449224	0.677254	0.169249	8675
PRS_N14_RENALCOLNAS	ProRS_M13_ENTESOPATHYOTH	-0.00887784	0.443203	0.353397	7480
PRS_N14_RENALCOLNAS	ProRS_M13_FIBROBLASTIC	-0.00650035	0.543023	0.265182	8825
PRS_N14_RENALCOLNAS	ProRS_M13_GANGLION	-0.0360887	0.00250815	2.60065	7029
PRS_N14_RENALCOLNAS	ProRS_M13_GOUT	-0.00783061	0.482236	0.31674	8271
PRS_N14_RENALCOLNAS	ProRS_M13_HALLUXRIGIDUS	-0.0058982	0.666657	0.176098	5497
PRS_N14_RENALCOLNAS	ProRS_M13_HALLUXVALGUS	-0.00647951	0.622493	0.205866	5786
PRS_N14_RENALCOLNAS	ProRS_M13_HAMMERTOE	0.00614317	0.612245	0.213075	6833
PRS_N14_RENALCOLNAS	ProRS_M13_IMPINGEMENT	-0.0163072	0.128162	0.892239	8799
PRS_N14_RENALCOLNAS	ProRS_M13_INTERVERTEB	-0.0110173	0.289786	0.537923	9654
PRS_N14_RENALCOLNAS	ProRS_M13_KNEEDERANGEMENTS	0.0123018	0.347717	0.458775	5903
PRS_N14_RENALCOLNAS	ProRS_M13_LIMBPAIN	-0.00362265	0.739176	0.131252	8666
PRS_N14_RENALCOLNAS	ProRS_M13_LOWBACKPAIN	0.00206719	0.851839	0.0696427	8563
PRS_N14_RENALCOLNAS	ProRS_M13_LUMBAR_PROLAPSE	-0.022885	0.0278427	1.55529	9249
PRS_N14_RENALCOLNAS	ProRS_M13_MENISCUSDERANGEMENTS	0.00888533	0.494093	0.306192	6046
PRS_N14_RENALCOLNAS	ProRS_M13_OSTEOCHONDRO	-0.00941353	0.317063	0.498855	11407
PRS_N14_RENALCOLNAS	ProRS_M13_OSTEOPOROSIS	-0.00541693	0.571101	0.243287	11089
PRS_N14_RENALCOLNAS	ProRS_M13_OTHERBONE	-0.00978835	0.348607	0.457664	9187
PRS_N14_RENALCOLNAS	ProRS_M13_OTHERJOINT	0.00913957	0.464708	0.33282	7306
PRS_N14_RENALCOLNAS	ProRS_M13_POLYARTHROPATHIES	-0.00623716	0.579367	0.237046	9255
PRS_N14_RENALCOLNAS	ProRS_M13_RHEUMA	-0.00588301	0.617869	0.209104	7736
PRS_N14_RENALCOLNAS	ProRS_M13_ROTATORCUFF	-0.00388772	0.699965	0.154923	9895
PRS_N14_RENALCOLNAS	ProRS_M13_SCIATICA	-0.00931731	0.365954	0.436574	9437
PRS_N14_RENALCOLNAS	ProRS_M13_SHOULDER	-0.00984547	0.360724	0.442825	8686
PRS_N14_RENALCOLNAS	ProRS_M13_SHOULDERNAS	-0.0175946	0.138424	0.85879	7123
PRS_N14_RENALCOLNAS	ProRS_M13_SOFTOVERUSE	-0.0112385	0.2868	0.542421	9015
PRS_N14_RENALCOLNAS	ProRS_M13_SOFTTISSUENAS	-0.0152888	0.135164	0.869139	9593
PRS_N14_RENALCOLNAS	ProRS_M13_SOFTTISSUEOTH	-0.00806057	0.435875	0.360638	9500
PRS_N14_RENALCOLNAS	ProRS_M13_SPINSTENOSIS	-0.0147938	0.136938	0.863476	10137
PRS_N14_RENALCOLNAS	ProRS_M13_SPONDYLOPATHY	-0.00320455	0.749867	0.125016	10662
PRS_N14_RENALCOLNAS	ProRS_M13_SPONDYLOSIS	-0.00851211	0.387654	0.411555	10382
PRS_N14_RENALCOLNAS	ProRS_M13_SYNOTEND	-0.00987825	0.372917	0.428388	8153
PRS_N14_RENALCOLNAS	ProRS_M13_TENDOSYNOVITISNAS	0.0104553	0.323298	0.490397	9009
PRS_N14_RENALCOLNAS	ProRS_M13_TOEDEFORMOTH	0.00449249	0.717591	0.144123	6618
PRS_N14_RENALCOLNAS	ProRS_M13_TRIGGERFINGER	-0.00213558	0.84833	0.071435	8041
PRS_N14_RENALCOLNAS	ProRS_MIGRAINE_UNSPE	-0.0114761	0.220277	0.657031	11434
PRS_N14_RENALCOLNAS	ProRS_N14_ACUTERENFAIL	-0.0192637	0.049557	1.3049	11140
PRS_N14_RENALCOLNAS	ProRS_N14_CALCUKIDUR	-0.00680133	0.417641	0.379197	14231
PRS_N14_RENALCOLNAS	ProRS_N14_CHRONKIDNEYDIS	-0.014525	0.147447	0.831365	11106
PRS_N14_RENALCOLNAS	ProRS_N14_CYSTITIS	-0.0126079	0.226989	0.643995	9218
PRS_N14_RENALCOLNAS	ProRS_N14_KIDUROTH	-0.0201495	0.0333649	1.47671	11447
PRS_N14_RENALCOLNAS	ProRS_N14_NEUROMUSCDYSBLADD	-0.013471	0.278182	0.55567	6521
PRS_N14_RENALCOLNAS	ProRS_N14_OBSTRUREFLUROPATH	-0.0113322	0.262108	0.581519	10356
PRS_N14_RENALCOLNAS	ProRS_N14_OTHBLADD	-0.00802891	0.431735	0.364783	9621
PRS_N14_RENALCOLNAS	ProRS_N14_RENALTUB	-0.0172714	0.077082	1.11305	11642
PRS_N14_RENALCOLNAS	ProRS_N14_RENFAILNAS	-0.00638486	0.552836	0.257404	8833
PRS_N14_RENALCOLNAS	ProRS_N14_URETHRALSTRICT	0.00565966	0.603647	0.219217	8488
PRS_N14_RENALCOLNAS	ProRS_N14_URETHRAOTH	-0.0117213	0.248215	0.605172	10006
PRS_N14_RENALCOLNAS	ProRS_N14_URINOTH	-0.00581582	0.571729	0.24281	9878
PRS_N14_RENALCOLNAS	ProRS_NEURODEGOTH	-0.00612786	0.56539	0.247652	9193
PRS_N14_RENALCOLNAS	ProRS_RHEUMA_NOS	-0.00771053	0.426714	0.369863	11033
PRS_N14_RENALCOLNAS	ProRS_RHEUMA_OTHER_WIDE	-0.0153062	0.116943	0.932028	10907
PRS_N14_RENALCOLNAS	ProRS_SLE_FG	-0.0104919	0.4136	0.383419	6269
PRS_N14_RENALCOLNAS	ProRS_SMOKING_DEPEND	-0.0227672	0.0183759	1.73575	11341
PRS_N14_RENALCOLNAS	ProRS_T1D	-0.00895901	0.455248	0.341752	7136
PRS_N14_RENALCOLNAS	ProRS_T2D	-0.0147119	0.147193	0.832112	11342
PRS_N14_RENALCOLNAS	ProRS_ULCERNAS	-0.0218126	0.0819845	1.08627	6934
PRS_N14_RENALTUB	ProRS_AB1_BACT_BIR_OTHER_INF_AGENTS	-0.0643952	2.44e-22	21.6125	25132
PRS_N14_RENALTUB	ProRS_AB1_BACT_INTEST_OTH	-0.0295088	3.57e-05	4.44781	19693
PRS_N14_RENALTUB	ProRS_AB1_INTESTINAL_INFECTIONS	-0.0280444	6.28e-06	5.20228	25958
PRS_N14_RENALTUB	ProRS_AB1_MYCOSES	-0.0397065	2.09e-10	9.68065	25780
PRS_N14_RENALTUB	ProRS_AB1_OTHER_BACT_INOTHER	-0.0620419	1.45e-21	20.8377	24479
PRS_N14_RENALTUB	ProRS_AB1_OTHER_BACTERIAL	-0.0447128	1.55e-12	11.8108	25997
PRS_N14_RENALTUB	ProRS_AB1_OTHER_SEPSIS	-0.0406405	8.7e-11	10.0607	25824
PRS_N14_RENALTUB	ProRS_AB1_OTHER_VIRAL	-0.0327009	1.95e-06	5.71024	21217
PRS_N14_RENALTUB	ProRS_AB1_STREPTSTAPHYCOCC_INOTHER	-0.0507412	5.28e-14	13.2776	23236
PRS_N14_RENALTUB	ProRS_AB1_VIRAL_NOS	-0.0308684	9.36e-06	5.02883	20629
PRS_N14_RENALTUB	ProRS_AB1_VIRAL_SKIN_MUCOUS_MEMBRANE	-0.0248086	0.00021483	3.66791	22238
PRS_N14_RENALTUB	ProRS_ASTHMA_NAS	-0.0332703	2.52e-05	4.59794	16992
PRS_N14_RENALTUB	ProRS_AUD	-0.0315129	1.14e-06	5.94404	24295
PRS_N14_RENALTUB	ProRS_BACT_INTEST_INFECTION_NOS	-0.0335087	3.81e-05	4.41853	15147
PRS_N14_RENALTUB	ProRS_C3_NONHODGKIN_EXALLC	-0.0174621	0.0166711	1.77804	19385
PRS_N14_RENALTUB	ProRS_C3_OTHER_SKIN_EXALLC	-0.00434902	0.522621	0.281813	21614
PRS_N14_RENALTUB	ProRS_C3_SQUOMOUS_CELL_CARCINOMA_SKIN_EXALLC	0.00752618	0.267772	0.572235	21691
PRS_N14_RENALTUB	ProRS_CD2_BENIGN_COLON_NOS	-0.0351207	9.72e-05	4.01253	12324
PRS_N14_RENALTUB	ProRS_CD2_BENIGN_COLORECANI	-0.0558296	3.25e-19	18.4877	25856
PRS_N14_RENALTUB	ProRS_CD2_BENIGN_LIPOMATOUS	-0.00624922	0.436049	0.360465	15544
PRS_N14_RENALTUB	ProRS_CD2_BENIGN_MELANOCYTIC	0.0191538	0.0148417	1.82852	16195
PRS_N14_RENALTUB	ProRS_CD2_BENIGN_OTHERDIGESTIVE	-0.0311802	9.53e-05	4.021	15657
PRS_N14_RENALTUB	ProRS_CD2_BENIGN_SIGMOID_COLON	-0.033977	4.84e-08	7.31548	25792
PRS_N14_RENALTUB	ProRS_CHRONNAS	-0.0334917	7.36e-06	5.13309	18306
PRS_N14_RENALTUB	ProRS_COPD_EARLY	-0.0601082	3.24e-20	19.4894	25929
PRS_N14_RENALTUB	ProRS_D3_AGRANULOCYTOSIS	-0.0174246	0.00713644	2.14652	25564
PRS_N14_RENALTUB	ProRS_D3_ANAEMIA_IRONDEF_NAS	-0.0417579	3.87e-11	10.4122	25780
PRS_N14_RENALTUB	ProRS_D3_ANAEMIANAS	-0.0468181	4.95e-13	12.3057	25756
PRS_N14_RENALTUB	ProRS_DUODENAL_ULCER_UNSPE_ACUTE_CHRONIC_WO_HAEMORRHAGE_PERFORATION	-0.0294313	2.4e-05	4.61953	20841
PRS_N14_RENALTUB	ProRS_E4_ENDOGLAND	-0.0558123	3.85e-19	18.4146	25649
PRS_N14_RENALTUB	ProRS_E4_FLUIDELECTRO	-0.0462192	5.42e-10	9.26631	21574
PRS_N14_RENALTUB	ProRS_E4_HYPERCHOL	-0.0525996	2.01e-13	12.6959	23050
PRS_N14_RENALTUB	ProRS_E4_HYPERLIPNAS	-0.0420035	6.99e-09	8.15531	20241
PRS_N14_RENALTUB	ProRS_E4_LIPOPROT	-0.0550517	1.23e-14	13.9095	23378
PRS_N14_RENALTUB	ProRS_E4_METABOLIA	-0.0554938	4.35e-16	15.3611	25925
PRS_N14_RENALTUB	ProRS_E4_OBESITY	-0.0640992	4.12e-23	22.3847	26111
PRS_N14_RENALTUB	ProRS_E4_OBESITYNAS	-0.065208	1.52e-23	22.819	26078
PRS_N14_RENALTUB	ProRS_E4_THYROID	-0.0597611	5.36e-20	19.2705	24042
PRS_N14_RENALTUB	ProRS_E4_VOLUME	-0.0398493	3.31e-08	7.48004	20508
PRS_N14_RENALTUB	ProRS_F5_ALCOHOL_DEPENDENCE	-0.0390604	5.74e-08	7.24107	19554
PRS_N14_RENALTUB	ProRS_F5_ALCOHOLAC	-0.032563	3.72e-06	5.42905	20374
PRS_N14_RENALTUB	ProRS_F5_ANXIETY	-0.0514807	1.68e-16	15.7759	25685
PRS_N14_RENALTUB	ProRS_F5_DEPRESSIO	-0.0454798	4.68e-13	12.3297	25859
PRS_N14_RENALTUB	ProRS_FALLS	-0.0305814	1.02e-06	5.99146	25889
PRS_N14_RENALTUB	ProRS_G6_CARPTU	-0.0350227	6.97e-06	5.15704	17557
PRS_N14_RENALTUB	ProRS_G6_CPETAL	-0.0341807	6.85e-08	7.16437	25445
PRS_N14_RENALTUB	ProRS_G6_EPIPAROX	-0.0497529	9.15e-14	13.0385	23919
PRS_N14_RENALTUB	ProRS_G6_EPLEPSY	-0.0276862	0.000137023	3.86321	20165
PRS_N14_RENALTUB	ProRS_G6_HEMIPLE	-0.0387841	7.03e-10	9.1531	25687
PRS_N14_RENALTUB	ProRS_G6_MIGRAINE	-0.0311627	1.15e-06	5.93899	24350
PRS_N14_RENALTUB	ProRS_G6_MS	-0.0315403	0.000107859	3.96715	15428
PRS_N14_RENALTUB	ProRS_G6_OTHNEU	-0.0414738	2.82e-11	10.5501	25808
PRS_N14_RENALTUB	ProRS_G6_ROOTPLEXOTHUNS	-0.0426325	9.62e-11	10.0169	23006
PRS_N14_RENALTUB	ProRS_G6_SLEEPAPNO	-0.0496131	1.95e-15	14.7089	25621
PRS_N14_RENALTUB	ProRS_G6_SLEEPDISOTH	-0.0504582	1.28e-14	13.8944	23813
PRS_N14_RENALTUB	ProRS_GOUT_NOS	-0.0377995	1.19e-09	8.92412	25850
PRS_N14_RENALTUB	ProRS_H7_CATARACTOTHER	-0.00723012	0.259762	0.585424	24671
PRS_N14_RENALTUB	ProRS_H7_CATARACTSENILE	-0.0135279	0.0373348	1.42789	24267
PRS_N14_RENALTUB	ProRS_H7_CHOROIDRETINA	-0.0301721	2.01e-06	5.69661	25821
PRS_N14_RENALTUB	ProRS_H7_EYELIDDIS	-0.0486619	2.01e-12	11.6964	20880
PRS_N14_RENALTUB	ProRS_H7_GLAUCNAS	-0.0149863	0.0171922	1.76467	25512
PRS_N14_RENALTUB	ProRS_H7_GLAUCOMA	-0.00857669	0.169831	0.769983	25805
PRS_N14_RENALTUB	ProRS_H7_OCUMUSCLE	-0.0176485	0.00465179	2.33238	25887
PRS_N14_RENALTUB	ProRS_H7_VISUDISTURB	-0.0436031	3.07e-12	11.5127	25625
PRS_N14_RENALTUB	ProRS_H8_MIDDLEMASTOID	-0.0312857	0.000105739	3.97576	15385
PRS_N14_RENALTUB	ProRS_H8_OTHEREAR	-0.0569158	5.09e-20	19.2935	25904
PRS_N14_RENALTUB	ProRS_I9_AF	-0.0303179	0.000282754	3.54859	16466
PRS_N14_RENALTUB	ProRS_I9_ANGINA	-0.0393062	3.45e-07	6.46251	18771
PRS_N14_RENALTUB	ProRS_I9_ARTOTH	-0.0437901	5.41e-11	10.2669	23041
PRS_N14_RENALTUB	ProRS_I9_CARDMYO	-0.0261625	0.000357583	3.44662	19548
PRS_N14_RENALTUB	ProRS_I9_CHD	-0.0359647	1.08e-06	5.96721	20053
PRS_N14_RENALTUB	ProRS_I9_CONDUCTIO	-0.0370183	6.39e-08	7.19446	22427
PRS_N14_RENALTUB	ProRS_I9_CORATHER	-0.0429494	1.93e-09	8.71547	21708
PRS_N14_RENALTUB	ProRS_I9_HEARTFAIL	-0.0367524	1.73e-08	7.76081	25876
PRS_N14_RENALTUB	ProRS_I9_HYPOTE	-0.041884	1.64e-11	10.7858	25950
PRS_N14_RENALTUB	ProRS_I9_HYPTENS	-0.0559629	9.56e-16	15.0194	23774
PRS_N14_RENALTUB	ProRS_I9_HYPTENSESS	-0.0585661	5.62e-17	16.2499	23859
PRS_N14_RENALTUB	ProRS_I9_HYPTENSPUL	-0.0188497	0.0276458	1.55837	14436
PRS_N14_RENALTUB	ProRS_I9_HYPTENSRD	-0.0368126	3.13e-05	4.50507	13771
PRS_N14_RENALTUB	ProRS_I9_IHD	-0.0460591	2.99e-10	9.52505	20903
PRS_N14_RENALTUB	ProRS_I9_MI_STRICT	-0.0273683	0.000164956	3.78263	20227
PRS_N14_RENALTUB	ProRS_I9_OTHARR	-0.0227652	0.00119372	2.9231	21639
PRS_N14_RENALTUB	ProRS_I9_OTHILLHEART	-0.0223931	0.00115798	2.9363	22427
PRS_N14_RENALTUB	ProRS_I9_OTHPER	-0.0526489	1.24e-15	14.907	25146
PRS_N14_RENALTUB	ProRS_I9_PAROXTAC	-0.0153434	0.0938937	1.02736	13068
PRS_N14_RENALTUB	ProRS_I9_PHLETHROM	-0.0271095	6.92e-05	4.16	21974
PRS_N14_RENALTUB	ProRS_I9_PHLETHROMBDVTLOW	-0.030762	9.45e-06	5.02465	21108
PRS_N14_RENALTUB	ProRS_I9_PULMEMB	-0.0230046	0.000266204	3.57479	25408
PRS_N14_RENALTUB	ProRS_I9_RHEUVALV	-0.0116639	0.0671901	1.17269	25889
PRS_N14_RENALTUB	ProRS_I9_SECONDRIGHT	-0.0240429	0.000208348	3.68121	25149
PRS_N14_RENALTUB	ProRS_I9_STR	-0.0372898	4.14e-09	8.38342	25541
PRS_N14_RENALTUB	ProRS_I9_TIA	-0.0419811	2.19e-10	9.66029	23380
PRS_N14_RENALTUB	ProRS_I9_UAP	-0.0343633	3.01e-05	4.52107	15539
PRS_N14_RENALTUB	ProRS_I9_VARICVE	0.00487839	0.554662	0.255972	14662
PRS_N14_RENALTUB	ProRS_I9_VTE	-0.0304099	1.81e-06	5.74194	24792
PRS_N14_RENALTUB	ProRS_IPF	-0.0447822	1.67e-10	9.77629	24195
PRS_N14_RENALTUB	ProRS_J10_ACUTELOWERNAS	-0.0665365	2.08e-24	23.6817	25791
PRS_N14_RENALTUB	ProRS_J10_ASTHMA_EXMORE	-0.0289066	0.000266978	3.57353	16822
PRS_N14_RENALTUB	ProRS_J10_CHRONSINUSITIS	-0.0314267	1.67e-05	4.77729	18775
PRS_N14_RENALTUB	ProRS_J10_INFLUPNEU	-0.0604717	9.98e-19	18.0008	26110
PRS_N14_RENALTUB	ProRS_J10_LOWCHRON	-0.040604	1.4e-09	8.85437	23738
PRS_N14_RENALTUB	ProRS_J10_LOWERINF	-0.0665104	1.23e-24	23.9086	25818
PRS_N14_RENALTUB	ProRS_J10_NASALPOLYP	-0.00719293	0.404861	0.392694	13484
PRS_N14_RENALTUB	ProRS_J10_PLEURA	-0.0532895	1.07e-16	15.9712	26078
PRS_N14_RENALTUB	ProRS_J10_PLEUREFFUSION	-0.055447	2.05e-17	16.6873	24776
PRS_N14_RENALTUB	ProRS_J10_VOCALLARYNX	-0.049947	8.58e-10	9.06632	15138
PRS_N14_RENALTUB	ProRS_JOINTPAIN	-0.0361077	1.76e-06	5.75507	19023
PRS_N14_RENALTUB	ProRS_K11_ACUTPANC	-0.0431077	1.13e-10	9.94697	22427
PRS_N14_RENALTUB	ProRS_K11_BILIAOTH	-0.0452172	2.77e-12	11.5581	23995
PRS_N14_RENALTUB	ProRS_K11_CD_STRICT2	-0.0381352	5.21e-07	6.28303	17409
PRS_N14_RENALTUB	ProRS_K11_CHOLECYST	-0.0440236	6.74e-10	9.17159	19679
PRS_N14_RENALTUB	ProRS_K11_CHOLELITH	-0.0492645	1.75e-12	11.7562	20934
PRS_N14_RENALTUB	ProRS_K11_CHRONGASTR	-0.0267886	0.000374141	3.42696	17773
PRS_N14_RENALTUB	ProRS_K11_COELIAC	-0.0358819	4.24e-07	6.37246	20162
PRS_N14_RENALTUB	ProRS_K11_CONSTIPATION	-0.037048	2.41e-09	8.61862	25973
PRS_N14_RENALTUB	ProRS_K11_DIAHER	-0.0287968	3.22e-05	4.49254	21577
PRS_N14_RENALTUB	ProRS_K11_DISLIVOTH	-0.0483209	1.12e-14	13.9506	25680
PRS_N14_RENALTUB	ProRS_K11_DISORD_TEETH	-0.0374009	1.18e-07	6.92778	20024
PRS_N14_RENALTUB	ProRS_K11_DIVERTIC	-0.0461005	2.02e-11	10.6956	22185
PRS_N14_RENALTUB	ProRS_K11_DULC	-0.0363926	1.15e-05	4.93891	15087
PRS_N14_RENALTUB	ProRS_K11_ENERCOLNONINF	-0.0523557	2.5e-11	10.6027	18503
PRS_N14_RENALTUB	ProRS_K11_FISTULA	-0.0649255	7.13e-18	17.147	17558
PRS_N14_RENALTUB	ProRS_K11_FUNCDYSP	-0.0277028	0.00105541	2.97658	14156
PRS_N14_RENALTUB	ProRS_K11_GASTRODUOULC	-0.0424791	8.09e-08	7.09185	16587
PRS_N14_RENALTUB	ProRS_K11_GULC	-0.0403508	1.58e-07	6.8023	17266
PRS_N14_RENALTUB	ProRS_K11_HERING	0.0111621	0.152236	0.817482	16555
PRS_N14_RENALTUB	ProRS_K11_HERNIA	-0.0251207	0.000294681	3.53065	21490
PRS_N14_RENALTUB	ProRS_K11_IBS	-0.0375322	5.31e-07	6.27504	17969
PRS_N14_RENALTUB	ProRS_K11_ILEUS	-0.0420966	9.03e-09	8.04421	18637
PRS_N14_RENALTUB	ProRS_K11_INTESTOTH	-0.0546024	2.73e-16	15.5631	23927
PRS_N14_RENALTUB	ProRS_K11_LIP_ORAL_MUCOSA	-0.0161256	0.0153963	1.81258	22554
PRS_N14_RENALTUB	ProRS_K11_LIVER	-0.0501357	4.18e-15	14.3785	25868
PRS_N14_RENALTUB	ProRS_K11_MALABSORB	-0.0379657	1.12e-07	6.95059	19755
PRS_N14_RENALTUB	ProRS_K11_OESITIS	-0.0282381	0.000499926	3.30109	15923
PRS_N14_RENALTUB	ProRS_K11_OESOBST	-0.0114934	0.115342	0.938013	18838
PRS_N14_RENALTUB	ProRS_K11_OESSTODUO	-0.0355133	3.39e-07	6.4695	21509
PRS_N14_RENALTUB	ProRS_K11_OESULC	-0.0180234	0.0345369	1.46172	14047
PRS_N14_RENALTUB	ProRS_K11_ORAL	-0.0671692	1.58e-19	18.8005	18058
PRS_N14_RENALTUB	ProRS_K11_OTHANRECT	-0.0471173	7.54e-09	8.12263	15497
PRS_N14_RENALTUB	ProRS_K11_OTHDIG	-0.0446578	1.92e-12	11.7171	25850
PRS_N14_RENALTUB	ProRS_K11_OTHDISDIG	-0.0295628	2.75e-06	5.56036	25539
PRS_N14_RENALTUB	ProRS_K11_OTHDISOES	-0.0152494	0.0312962	1.50451	19991
PRS_N14_RENALTUB	ProRS_K11_OTHDISSTOMDUOD	-0.0253572	0.00032653	3.48608	20393
PRS_N14_RENALTUB	ProRS_K11_OTHENTERCOL	-0.0592588	4.92e-15	14.3078	18915
PRS_N14_RENALTUB	ProRS_K11_OTHFUNC	-0.0363682	5.87e-07	6.23139	20164
PRS_N14_RENALTUB	ProRS_K11_OTHGASTR	-0.0400589	4.88e-08	7.31118	19567
PRS_N14_RENALTUB	ProRS_K11_OTHILEUS	-0.0416882	1.77e-08	7.75092	18446
PRS_N14_RENALTUB	ProRS_K11_OTHINT	-0.0448361	2.59e-10	9.58654	20205
PRS_N14_RENALTUB	ProRS_K11_OTHPERITON	-0.0351594	1.76e-08	7.75464	25697
PRS_N14_RENALTUB	ProRS_K11_PERITON	-0.0463884	9.57e-14	13.0192	25799
PRS_N14_RENALTUB	ProRS_K11_POSTOPDIS	-0.0447242	1.44e-11	10.8426	22828
PRS_N14_RENALTUB	ProRS_K11_REFLUX	-0.0277381	6.05e-05	4.21811	21846
PRS_N14_RENALTUB	ProRS_K11_UC_STRICT2	-0.0230947	0.00318155	2.49736	17303
PRS_N14_RENALTUB	ProRS_K11_UMBHER	-0.0543117	1.72e-13	12.7646	18438
PRS_N14_RENALTUB	ProRS_K11_VENTHER	-0.045155	6.88e-10	9.16247	19082
PRS_N14_RENALTUB	ProRS_KRA_PSY_ALCOH_EXMORE	-0.037974	5.34e-08	7.27221	20703
PRS_N14_RENALTUB	ProRS_KRA_PSY_ANXIETY_EXMORE	-0.0598747	3.41e-21	20.4677	24918
PRS_N14_RENALTUB	ProRS_KRA_PSY_ANYMENTAL	-0.0499552	1.22e-15	14.9132	25899
PRS_N14_RENALTUB	ProRS_KRA_PSY_SCHIZODEL_EXMORE	-0.0388512	1.31e-07	6.88177	18627
PRS_N14_RENALTUB	ProRS_KRA_PSY_SUBSTANCE_EXMORE	-0.042748	4.21e-11	10.3759	24882
PRS_N14_RENALTUB	ProRS_L12_ABSCESS_CUT	-0.04033	7.74e-09	8.11114	20652
PRS_N14_RENALTUB	ProRS_L12_ATROPHICSKIN	-0.0224578	0.0023026	2.63778	18400
PRS_N14_RENALTUB	ProRS_L12_CELLULITIS	-0.065648	9.74e-22	21.0116	23218
PRS_N14_RENALTUB	ProRS_L12_DERMATITISECZEMA	-0.0267834	1.7e-05	4.76931	25767
PRS_N14_RENALTUB	ProRS_L12_FOLLICULARCYST	-0.00948018	0.256129	0.591542	14346
PRS_N14_RENALTUB	ProRS_L12_INFECT_SKIN	-0.0672366	1.01e-22	21.9972	22935
PRS_N14_RENALTUB	ProRS_L12_NAILDIS	-0.0346942	1.66e-05	4.77883	15419
PRS_N14_RENALTUB	ProRS_L12_OTHERDISSKINANDSUBCUTIS	-0.0345107	5.29e-07	6.27621	21096
PRS_N14_RENALTUB	ProRS_L12_OTHERSKINSUBCUTIS	-0.043028	2.58e-11	10.5884	23993
PRS_N14_RENALTUB	ProRS_L12_PAPULOSQUAMOUS	-0.0226213	0.000655045	3.18373	24702
PRS_N14_RENALTUB	ProRS_L12_PSORI_NAS	-0.0203413	0.00148831	2.82731	25125
PRS_N14_RENALTUB	ProRS_L12_PSORIASIS	-0.021404	0.00102637	2.9887	24914
PRS_N14_RENALTUB	ProRS_L12_SKINSUBCUTISNAS	-0.0342986	5.35e-07	6.27165	21335
PRS_N14_RENALTUB	ProRS_M13_ARTHROPATHIES	-0.0439915	2.72e-09	8.566	22806
PRS_N14_RENALTUB	ProRS_M13_ARTHROSIS	-0.0446191	7.86e-10	9.10452	22763
PRS_N14_RENALTUB	ProRS_M13_ARTHROSIS_INCLAVO	-0.0427217	1.15e-09	8.93779	25236
PRS_N14_RENALTUB	ProRS_M13_ARTHROSIS_KNEE	-0.0418466	1.11e-07	6.95392	18916
PRS_N14_RENALTUB	ProRS_M13_ARTHROSIS_OTH	-0.0377042	1.43e-07	6.84602	20846
PRS_N14_RENALTUB	ProRS_M13_ARTHROSIS_POLY	-0.0267958	0.000273764	3.56262	18470
PRS_N14_RENALTUB	ProRS_M13_ARTHTROSIS_COX	-0.030509	0.000123235	3.90927	19162
PRS_N14_RENALTUB	ProRS_M13_ARTHTROSIS_COX_PRIM_ICD10	-0.0368188	1.43e-06	5.84534	18514
PRS_N14_RENALTUB	ProRS_M13_BONECONTINUITY	-0.0497865	8.64e-13	12.0634	20685
PRS_N14_RENALTUB	ProRS_M13_BONEDISNAS	-0.0190194	0.00801569	2.09606	19417
PRS_N14_RENALTUB	ProRS_M13_CERVICALGIA	-0.0332937	1.36e-06	5.86531	21127
PRS_N14_RENALTUB	ProRS_M13_CERVICDISC	-0.039548	1.41e-08	7.85157	20581
PRS_N14_RENALTUB	ProRS_M13_DEFORMDORSO	-0.00755488	0.25808	0.588246	22677
PRS_N14_RENALTUB	ProRS_M13_DORSALGIANAS	-0.0337525	3.78e-07	6.4223	22702
PRS_N14_RENALTUB	ProRS_M13_DORSOPATHY	-0.0506568	7.41e-14	13.1304	23856
PRS_N14_RENALTUB	ProRS_M13_DORSOPATHYOTH	-0.0490067	3.44e-12	11.4636	21642
PRS_N14_RENALTUB	ProRS_M13_DUPUTRYEN	0.00799992	0.264462	0.577637	19603
PRS_N14_RENALTUB	ProRS_M13_ENTESOPATHYOTH	-0.0139575	0.0696449	1.15711	16931
PRS_N14_RENALTUB	ProRS_M13_FIBROBLASTIC	-0.0034105	0.630825	0.200091	19959
PRS_N14_RENALTUB	ProRS_M13_GANGLION	-0.0403345	3.49e-07	6.45748	15943
PRS_N14_RENALTUB	ProRS_M13_GOUT	-0.0283407	0.000142005	3.8477	18403
PRS_N14_RENALTUB	ProRS_M13_HALLUXRIGIDUS	0.00333607	0.715704	0.145267	12275
PRS_N14_RENALTUB	ProRS_M13_HALLUXVALGUS	-0.016055	0.0689397	1.16153	12863
PRS_N14_RENALTUB	ProRS_M13_HAMMERTOE	-0.0126714	0.118483	0.926343	15186
PRS_N14_RENALTUB	ProRS_M13_IMPINGEMENT	-0.0489485	6e-12	11.2218	19867
PRS_N14_RENALTUB	ProRS_M13_INTERVERTEB	-0.045322	6.82e-11	10.1665	21635
PRS_N14_RENALTUB	ProRS_M13_KNEEDERANGEMENTS	-0.0234385	0.00723188	2.14075	13244
PRS_N14_RENALTUB	ProRS_M13_LIMBPAIN	-0.0567974	3.93e-15	14.4054	19638
PRS_N14_RENALTUB	ProRS_M13_LOWBACKPAIN	-0.0477231	9.37e-11	10.0284	19222
PRS_N14_RENALTUB	ProRS_M13_LUMBAR_PROLAPSE	-0.0354548	3.41e-07	6.46726	20650
PRS_N14_RENALTUB	ProRS_M13_MENISCUSDERANGEMENTS	-0.0255498	0.0031465	2.50217	13551
PRS_N14_RENALTUB	ProRS_M13_OSTEOCHONDRO	-0.0439682	1.91e-12	11.718	25815
PRS_N14_RENALTUB	ProRS_M13_OSTEOPOROSIS	-0.0271114	2.03e-05	4.69288	25060
PRS_N14_RENALTUB	ProRS_M13_OTHERBONE	-0.0382315	3.9e-08	7.40948	20639
PRS_N14_RENALTUB	ProRS_M13_OTHERJOINT	-0.0319328	0.000124847	3.90362	16340
PRS_N14_RENALTUB	ProRS_M13_POLYARTHROPATHIES	-0.0542568	4.95e-13	12.3052	20798
PRS_N14_RENALTUB	ProRS_M13_RHEUMA	-0.0426497	5.82e-08	7.23492	17282
PRS_N14_RENALTUB	ProRS_M13_ROTATORCUFF	-0.034049	3.84e-07	6.41535	22295
PRS_N14_RENALTUB	ProRS_M13_SCIATICA	-0.0371011	6.93e-08	7.1593	21145
PRS_N14_RENALTUB	ProRS_M13_SHOULDER	-0.0530925	1.05e-13	12.9786	19680
PRS_N14_RENALTUB	ProRS_M13_SHOULDERNAS	-0.0170138	0.0305388	1.51515	16191
PRS_N14_RENALTUB	ProRS_M13_SOFTOVERUSE	-0.0460004	5.26e-11	10.2788	20363
PRS_N14_RENALTUB	ProRS_M13_SOFTTISSUENAS	-0.0568133	7e-17	16.1548	21655
PRS_N14_RENALTUB	ProRS_M13_SOFTTISSUEOTH	-0.060989	6.56e-19	18.1832	21538
PRS_N14_RENALTUB	ProRS_M13_SPINSTENOSIS	-0.021529	0.00115492	2.93745	22794
PRS_N14_RENALTUB	ProRS_M13_SPONDYLOPATHY	-0.0360105	7.22e-08	7.14167	24119
PRS_N14_RENALTUB	ProRS_M13_SPONDYLOSIS	-0.0377665	8.28e-09	8.0821	23403
PRS_N14_RENALTUB	ProRS_M13_SYNOTEND	-0.0286882	9.44e-05	4.02522	18507
PRS_N14_RENALTUB	ProRS_M13_TENDOSYNOVITISNAS	-0.0405756	7.92e-09	8.10143	20348
PRS_N14_RENALTUB	ProRS_M13_TOEDEFORMOTH	-0.02803	0.000755663	3.12167	14728
PRS_N14_RENALTUB	ProRS_M13_TRIGGERFINGER	-0.0230842	0.00179233	2.74658	18287
PRS_N14_RENALTUB	ProRS_MIGRAINE_UNSPE	-0.0511747	1.96e-16	15.7081	25808
PRS_N14_RENALTUB	ProRS_N14_ACUTERENFAIL	-0.0411862	3.06e-10	9.51482	25094
PRS_N14_RENALTUB	ProRS_N14_CALCUKIDUR	-0.0553928	1.85e-15	14.7324	20599
PRS_N14_RENALTUB	ProRS_N14_CHRONKIDNEYDIS	-0.0443305	3.48e-11	10.4581	25034
PRS_N14_RENALTUB	ProRS_N14_CYSTITIS	-0.0375882	7.33e-08	7.1349	20537
PRS_N14_RENALTUB	ProRS_N14_KIDUROTH	-0.0472709	6.09e-14	13.2157	25869
PRS_N14_RENALTUB	ProRS_N14_NEUROMUSCDYSBLADD	-0.0300396	0.000290334	3.5371	14591
PRS_N14_RENALTUB	ProRS_N14_OBSTRUREFLUROPATH	-0.0344948	1.35e-08	7.87044	28569
PRS_N14_RENALTUB	ProRS_N14_OTHBLADD	-0.0462819	1.19e-11	10.9243	21464
PRS_N14_RENALTUB	ProRS_N14_RENALTUB	-0.043844	7.27e-14	13.1385	32220
PRS_N14_RENALTUB	ProRS_N14_RENFAILNAS	-0.0219436	0.00249291	2.60329	19441
PRS_N14_RENALTUB	ProRS_N14_URETHRALSTRICT	-0.0302431	3.29e-05	4.48288	18953
PRS_N14_RENALTUB	ProRS_N14_URETHRAOTH	-0.0460452	1.02e-11	10.9917	22472
PRS_N14_RENALTUB	ProRS_N14_URINOTH	-0.0399327	5.24e-09	8.2809	22264
PRS_N14_RENALTUB	ProRS_NEURODEGOTH	-0.0273655	0.000126314	3.89855	20548
PRS_N14_RENALTUB	ProRS_RHEUMA_NOS	-0.0390032	1.58e-09	8.8004	24846
PRS_N14_RENALTUB	ProRS_RHEUMA_OTHER_WIDE	-0.0471044	4.2e-13	12.3769	24614
PRS_N14_RENALTUB	ProRS_SLE_FG	-0.0492053	9.37e-09	8.02847	14041
PRS_N14_RENALTUB	ProRS_SMOKING_DEPEND	-0.0459889	8.57e-13	12.0669	25628
PRS_N14_RENALTUB	ProRS_T1D	-0.01778	0.0264581	1.57744	15982
PRS_N14_RENALTUB	ProRS_T2D	-0.0587062	2.9e-18	17.5373	25595
PRS_N14_RENALTUB	ProRS_ULCERNAS	-0.0202358	0.015111	1.82071	15593
PRS_N14_RENFAILNAS	ProRS_AB1_BACT_BIR_OTHER_INF_AGENTS	-0.0306164	5.39e-05	4.26881	18831
PRS_N14_RENFAILNAS	ProRS_AB1_BACT_INTEST_OTH	-0.00663448	0.418758	0.378037	14999
PRS_N14_RENFAILNAS	ProRS_AB1_INTESTINAL_INFECTIONS	-0.0193192	0.00712021	2.14751	19562
PRS_N14_RENFAILNAS	ProRS_AB1_MYCOSES	-0.0316746	1.13e-05	4.94864	19438
PRS_N14_RENFAILNAS	ProRS_AB1_OTHER_BACT_INOTHER	-0.0321085	1.58e-05	4.80031	18478
PRS_N14_RENFAILNAS	ProRS_AB1_OTHER_BACTERIAL	-0.0271995	0.000172856	3.76231	19550
PRS_N14_RENFAILNAS	ProRS_AB1_OTHER_SEPSIS	-0.0272167	0.000155357	3.80867	19458
PRS_N14_RENFAILNAS	ProRS_AB1_OTHER_VIRAL	-0.0218685	0.00588102	2.23055	16022
PRS_N14_RENFAILNAS	ProRS_AB1_STREPTSTAPHYCOCC_INOTHER	-0.0250151	0.00109983	2.95867	17738
PRS_N14_RENFAILNAS	ProRS_AB1_VIRAL_NOS	-0.0197946	0.0137982	1.86018	15595
PRS_N14_RENFAILNAS	ProRS_AB1_VIRAL_SKIN_MUCOUS_MEMBRANE	-0.0297026	0.000124495	3.90485	16772
PRS_N14_RENFAILNAS	ProRS_ASTHMA_NAS	-0.0247404	0.00533068	2.27322	13373
PRS_N14_RENFAILNAS	ProRS_AUD	-0.0120749	0.104441	0.981129	18328
PRS_N14_RENFAILNAS	ProRS_BACT_INTEST_INFECTION_NOS	0.00275524	0.769254	0.11393	11398
PRS_N14_RENFAILNAS	ProRS_C3_NONHODGKIN_EXALLC	-0.00329233	0.69038	0.160912	15071
PRS_N14_RENFAILNAS	ProRS_C3_OTHER_SKIN_EXALLC	-0.0145222	0.0602797	1.21983	16772
PRS_N14_RENFAILNAS	ProRS_C3_SQUOMOUS_CELL_CARCINOMA_SKIN_EXALLC	-0.0101526	0.18833	0.725081	16826
PRS_N14_RENFAILNAS	ProRS_CD2_BENIGN_COLON_NOS	-0.0212428	0.0419392	1.37738	9239
PRS_N14_RENFAILNAS	ProRS_CD2_BENIGN_COLORECANI	-0.0311983	1.48e-05	4.82844	19502
PRS_N14_RENFAILNAS	ProRS_CD2_BENIGN_LIPOMATOUS	0.00965357	0.295946	0.528787	11738
PRS_N14_RENFAILNAS	ProRS_CD2_BENIGN_MELANOCYTIC	-0.00384199	0.671484	0.172965	12229
PRS_N14_RENFAILNAS	ProRS_CD2_BENIGN_OTHERDIGESTIVE	-0.0228476	0.0132984	1.8762	11758
PRS_N14_RENFAILNAS	ProRS_CD2_BENIGN_SIGMOID_COLON	-0.0140827	0.0491992	1.30804	19533
PRS_N14_RENFAILNAS	ProRS_CHRONNAS	-0.015118	0.0774176	1.11116	13861
PRS_N14_RENFAILNAS	ProRS_COPD_EARLY	-0.0273113	0.000254391	3.5945	19497
PRS_N14_RENFAILNAS	ProRS_D3_AGRANULOCYTOSIS	-0.00972918	0.191899	0.716927	19270
PRS_N14_RENFAILNAS	ProRS_D3_ANAEMIA_IRONDEF_NAS	-0.0197137	0.00676439	2.16977	19384
PRS_N14_RENFAILNAS	ProRS_D3_ANAEMIANAS	-0.0206916	0.00543158	2.26507	19385
PRS_N14_RENFAILNAS	ProRS_DUODENAL_ULCER_UNSPE_ACUTE_CHRONIC_WO_HAEMORRHAGE_PERFORATION	-0.0207847	0.0101713	1.99262	15643
PRS_N14_RENFAILNAS	ProRS_E4_ENDOGLAND	-0.023011	0.00138946	2.85715	19328
PRS_N14_RENFAILNAS	ProRS_E4_FLUIDELECTRO	-0.0351673	3.17e-05	4.49917	16490
PRS_N14_RENFAILNAS	ProRS_E4_HYPERCHOL	-0.0306275	0.00014677	3.83336	17870
PRS_N14_RENFAILNAS	ProRS_E4_HYPERLIPNAS	-0.0255661	0.00157072	2.8039	16138
PRS_N14_RENFAILNAS	ProRS_E4_LIPOPROT	-0.0324534	5.53e-05	4.2572	18098
PRS_N14_RENFAILNAS	ProRS_E4_METABOLIA	-0.0286068	0.000249396	3.60311	19502
PRS_N14_RENFAILNAS	ProRS_E4_OBESITY	-0.0363584	1.06e-06	5.9751	19642
PRS_N14_RENFAILNAS	ProRS_E4_OBESITYNAS	-0.0393301	1.57e-07	6.80389	19601
PRS_N14_RENFAILNAS	ProRS_E4_THYROID	-0.0281411	0.000173106	3.76169	18119
PRS_N14_RENFAILNAS	ProRS_E4_VOLUME	-0.032909	4.98e-05	4.30293	15993
PRS_N14_RENFAILNAS	ProRS_F5_ALCOHOL_DEPENDENCE	-0.0258977	0.00167392	2.77626	14903
PRS_N14_RENFAILNAS	ProRS_F5_ALCOHOLAC	-0.0214359	0.00780723	2.1075	15539
PRS_N14_RENFAILNAS	ProRS_F5_ANXIETY	-0.0376235	1.71e-07	6.76693	19392
PRS_N14_RENFAILNAS	ProRS_F5_DEPRESSIO	-0.0255206	0.000407303	3.39008	19480
PRS_N14_RENFAILNAS	ProRS_FALLS	-0.0156188	0.0304839	1.51593	19388
PRS_N14_RENFAILNAS	ProRS_G6_CARPTU	-0.00444121	0.617142	0.209615	13336
PRS_N14_RENFAILNAS	ProRS_G6_CPETAL	-0.0150589	0.0402404	1.39534	19152
PRS_N14_RENFAILNAS	ProRS_G6_EPIPAROX	-0.0199512	0.00913242	2.03941	18063
PRS_N14_RENFAILNAS	ProRS_G6_EPLEPSY	-0.00492773	0.553298	0.257041	15328
PRS_N14_RENFAILNAS	ProRS_G6_HEMIPLE	-0.0158286	0.0299094	1.52419	19362
PRS_N14_RENFAILNAS	ProRS_G6_MIGRAINE	-0.0165732	0.0242281	1.61568	18543
PRS_N14_RENFAILNAS	ProRS_G6_MS	0.00481132	0.609175	0.215258	11548
PRS_N14_RENFAILNAS	ProRS_G6_OTHNEU	-0.0151998	0.0347165	1.45946	19471
PRS_N14_RENFAILNAS	ProRS_G6_ROOTPLEXOTHUNS	-0.0228531	0.00254523	2.59427	17480
PRS_N14_RENFAILNAS	ProRS_G6_SLEEPAPNO	-0.03061	2.12e-05	4.67412	19312
PRS_N14_RENFAILNAS	ProRS_G6_SLEEPDISOTH	-0.033745	6.87e-06	5.16299	18062
PRS_N14_RENFAILNAS	ProRS_GOUT_NOS	-0.00779849	0.277556	0.55665	19452
PRS_N14_RENFAILNAS	ProRS_H7_CATARACTOTHER	-0.000212912	0.97693	0.0101363	18696
PRS_N14_RENFAILNAS	ProRS_H7_CATARACTSENILE	-0.00639896	0.389713	0.409255	18463
PRS_N14_RENFAILNAS	ProRS_H7_CHOROIDRETINA	-0.015668	0.0314675	1.50214	19420
PRS_N14_RENFAILNAS	ProRS_H7_EYELIDDIS	-0.0219013	0.00618096	2.20894	15647
PRS_N14_RENFAILNAS	ProRS_H7_GLAUCNAS	-0.00543221	0.454811	0.342169	19259
PRS_N14_RENFAILNAS	ProRS_H7_GLAUCOMA	-0.00140357	0.845632	0.0728187	19480
PRS_N14_RENFAILNAS	ProRS_H7_OCUMUSCLE	0.000343141	0.961933	0.0168551	19553
PRS_N14_RENFAILNAS	ProRS_H7_VISUDISTURB	-0.0197475	0.00621591	2.20649	19337
PRS_N14_RENFAILNAS	ProRS_H8_MIDDLEMASTOID	-0.0205596	0.0268157	1.57161	11626
PRS_N14_RENFAILNAS	ProRS_H8_OTHEREAR	-0.0263	0.000245264	3.61037	19466
PRS_N14_RENFAILNAS	ProRS_I9_AF	-0.00950992	0.309289	0.509636	12858
PRS_N14_RENFAILNAS	ProRS_I9_ANGINA	-0.0240444	0.00599258	2.22239	14341
PRS_N14_RENFAILNAS	ProRS_I9_ARTOTH	-0.0102185	0.180846	0.742692	17504
PRS_N14_RENFAILNAS	ProRS_I9_CARDMYO	-0.0176849	0.0326303	1.48638	15322
PRS_N14_RENFAILNAS	ProRS_I9_CHD	-0.0110778	0.187347	0.727354	15182
PRS_N14_RENFAILNAS	ProRS_I9_CONDUCTIO	-0.0180481	0.0201006	1.69679	17359
PRS_N14_RENFAILNAS	ProRS_I9_CORATHER	-0.0160824	0.0479038	1.31963	16438
PRS_N14_RENFAILNAS	ProRS_I9_HEARTFAIL	-0.0138076	0.063605	1.19651	19485
PRS_N14_RENFAILNAS	ProRS_I9_HYPOTE	-0.0249531	0.000547952	3.26126	19499
PRS_N14_RENFAILNAS	ProRS_I9_HYPTENS	-0.0255839	0.00124147	2.90606	18075
PRS_N14_RENFAILNAS	ProRS_I9_HYPTENSESS	-0.0254147	0.00140287	2.85298	18139
PRS_N14_RENFAILNAS	ProRS_I9_HYPTENSPUL	-0.00844439	0.375412	0.425491	11570
PRS_N14_RENFAILNAS	ProRS_I9_HYPTENSRD	-0.0427866	1.35e-05	4.869	11012
PRS_N14_RENFAILNAS	ProRS_I9_IHD	-0.0205729	0.0135427	1.8683	15791
PRS_N14_RENFAILNAS	ProRS_I9_MI_STRICT	-0.0176546	0.0319047	1.49615	15529
PRS_N14_RENFAILNAS	ProRS_I9_OTHARR	-0.0164673	0.0382493	1.41738	16946
PRS_N14_RENFAILNAS	ProRS_I9_OTHILLHEART	-0.0160923	0.0399492	1.39849	17293
PRS_N14_RENFAILNAS	ProRS_I9_OTHPER	-0.0218515	0.00353146	2.45205	19017
PRS_N14_RENFAILNAS	ProRS_I9_PAROXTAC	-0.0312013	0.00219902	2.65777	10640
PRS_N14_RENFAILNAS	ProRS_I9_PHLETHROM	-0.0226229	0.0037299	2.4283	16700
PRS_N14_RENFAILNAS	ProRS_I9_PHLETHROMBDVTLOW	-0.0184507	0.0202585	1.69339	16068
PRS_N14_RENFAILNAS	ProRS_I9_PULMEMB	-0.0198019	0.00623418	2.20522	19199
PRS_N14_RENFAILNAS	ProRS_I9_RHEUVALV	-0.00669564	0.363855	0.439072	19496
PRS_N14_RENFAILNAS	ProRS_I9_SECONDRIGHT	-0.00846275	0.255993	0.591772	18989
PRS_N14_RENFAILNAS	ProRS_I9_STR	-0.01298	0.0736879	1.1326	19243
PRS_N14_RENFAILNAS	ProRS_I9_TIA	-0.0250709	0.0011003	2.95849	17719
PRS_N14_RENFAILNAS	ProRS_I9_UAP	-0.0210185	0.0247977	1.60559	11854
PRS_N14_RENFAILNAS	ProRS_I9_VARICVE	0.0100953	0.28659	0.542738	11154
PRS_N14_RENFAILNAS	ProRS_I9_VTE	-0.016687	0.0227667	1.6427	18660
PRS_N14_RENFAILNAS	ProRS_IPF	-0.0208919	0.0088439	2.05336	18420
PRS_N14_RENFAILNAS	ProRS_J10_ACUTELOWERNAS	-0.0233393	0.00176773	2.75258	19407
PRS_N14_RENFAILNAS	ProRS_J10_ASTHMA_EXMORE	-0.0346257	0.000103726	3.98411	13215
PRS_N14_RENFAILNAS	ProRS_J10_CHRONSINUSITIS	-0.0217781	0.00933087	2.03008	14280
PRS_N14_RENFAILNAS	ProRS_J10_INFLUPNEU	-0.0334351	2.03e-05	4.6934	19596
PRS_N14_RENFAILNAS	ProRS_J10_LOWCHRON	-0.0175562	0.0220816	1.65597	18000
PRS_N14_RENFAILNAS	ProRS_J10_LOWERINF	-0.0261748	0.000424458	3.37217	19425
PRS_N14_RENFAILNAS	ProRS_J10_NASALPOLYP	-0.00302769	0.760179	0.119084	10211
PRS_N14_RENFAILNAS	ProRS_J10_PLEURA	-0.0228906	0.00180137	2.7444	19634
PRS_N14_RENFAILNAS	ProRS_J10_PLEUREFFUSION	-0.0311943	2.71e-05	4.56657	18893
PRS_N14_RENFAILNAS	ProRS_J10_VOCALLARYNX	-0.0277736	0.00298188	2.52551	11485
PRS_N14_RENFAILNAS	ProRS_JOINTPAIN	-0.019679	0.0219056	1.65945	14568
PRS_N14_RENFAILNAS	ProRS_K11_ACUTPANC	-0.040068	1.92e-07	6.71562	17054
PRS_N14_RENFAILNAS	ProRS_K11_BILIAOTH	-0.0301693	5.18e-05	4.2857	18201
PRS_N14_RENFAILNAS	ProRS_K11_CD_STRICT2	-0.00409427	0.640378	0.193564	13092
PRS_N14_RENFAILNAS	ProRS_K11_CHOLECYST	-0.0323592	7.82e-05	4.10653	14936
PRS_N14_RENFAILNAS	ProRS_K11_CHOLELITH	-0.0320595	6.44e-05	4.19084	15785
PRS_N14_RENFAILNAS	ProRS_K11_CHRONGASTR	-0.0171511	0.044649	1.35019	13840
PRS_N14_RENFAILNAS	ProRS_K11_COELIAC	0.00746228	0.359249	0.444605	15302
PRS_N14_RENFAILNAS	ProRS_K11_CONSTIPATION	-0.0199028	0.00559946	2.25185	19506
PRS_N14_RENFAILNAS	ProRS_K11_DIAHER	-0.0141401	0.0755756	1.12162	16276
PRS_N14_RENFAILNAS	ProRS_K11_DISLIVOTH	-0.0361547	5.23e-07	6.28131	19332
PRS_N14_RENFAILNAS	ProRS_K11_DISORD_TEETH	-0.0316379	0.000108014	3.96652	15026
PRS_N14_RENFAILNAS	ProRS_K11_DIVERTIC	-0.0226238	0.00380901	2.41919	16956
PRS_N14_RENFAILNAS	ProRS_K11_DULC	-0.0126651	0.177108	0.751762	11711
PRS_N14_RENFAILNAS	ProRS_K11_ENERCOLNONINF	-0.0391986	1.23e-05	4.91119	13879
PRS_N14_RENFAILNAS	ProRS_K11_FISTULA	-0.0339648	9.99e-05	4.00041	13206
PRS_N14_RENFAILNAS	ProRS_K11_FUNCDYSP	-0.00725793	0.449961	0.346826	10949
PRS_N14_RENFAILNAS	ProRS_K11_GASTRODUOULC	-0.0365797	4.5e-05	4.34651	12836
PRS_N14_RENFAILNAS	ProRS_K11_GULC	-0.0308362	0.000405404	3.39211	13392
PRS_N14_RENFAILNAS	ProRS_K11_HERING	0.0130139	0.144422	0.840367	12668
PRS_N14_RENFAILNAS	ProRS_K11_HERNIA	-0.00598357	0.453667	0.343263	16135
PRS_N14_RENFAILNAS	ProRS_K11_IBS	-0.0156159	0.0657811	1.1819	14060
PRS_N14_RENFAILNAS	ProRS_K11_ILEUS	-0.027415	0.00097538	3.01083	14499
PRS_N14_RENFAILNAS	ProRS_K11_INTESTOTH	-0.0268496	0.000445068	3.35157	17955
PRS_N14_RENFAILNAS	ProRS_K11_LIP_ORAL_MUCOSA	-0.00221895	0.772337	0.112193	17007
PRS_N14_RENFAILNAS	ProRS_K11_LIVER	-0.0344818	2.55e-06	5.59355	19421
PRS_N14_RENFAILNAS	ProRS_K11_MALABSORB	-0.00238141	0.77173	0.112535	14985
PRS_N14_RENFAILNAS	ProRS_K11_OESITIS	-0.0149582	0.103407	0.985449	12313
PRS_N14_RENFAILNAS	ProRS_K11_OESOBST	-0.0109545	0.18605	0.730371	14651
PRS_N14_RENFAILNAS	ProRS_K11_OESSTODUO	-0.015685	0.0494899	1.30548	16189
PRS_N14_RENFAILNAS	ProRS_K11_OESULC	-0.00646086	0.503178	0.298278	10918
PRS_N14_RENFAILNAS	ProRS_K11_ORAL	-0.0345145	5.92e-05	4.22736	13589
PRS_N14_RENFAILNAS	ProRS_K11_OTHANRECT	-0.0179909	0.0508091	1.29406	12083
PRS_N14_RENFAILNAS	ProRS_K11_OTHDIG	-0.0165742	0.0231758	1.63497	19396
PRS_N14_RENFAILNAS	ProRS_K11_OTHDISDIG	-0.014324	0.0485815	1.31353	19208
PRS_N14_RENFAILNAS	ProRS_K11_OTHDISOES	-0.0153593	0.0567275	1.24621	15472
PRS_N14_RENFAILNAS	ProRS_K11_OTHDISSTOMDUOD	-0.0146501	0.0677178	1.1693	15754
PRS_N14_RENFAILNAS	ProRS_K11_OTHENTERCOL	-0.0435448	4.89e-07	6.31098	14223
PRS_N14_RENFAILNAS	ProRS_K11_OTHFUNC	-0.0212146	0.0102388	1.98975	15424
PRS_N14_RENFAILNAS	ProRS_K11_OTHGASTR	-0.0196632	0.0186483	1.72936	14988
PRS_N14_RENFAILNAS	ProRS_K11_OTHILEUS	-0.0262624	0.00168988	2.77214	14400
PRS_N14_RENFAILNAS	ProRS_K11_OTHINT	-0.036531	5.6e-06	5.25163	15635
PRS_N14_RENFAILNAS	ProRS_K11_OTHPERITON	-0.0158303	0.0275022	1.56063	19437
PRS_N14_RENFAILNAS	ProRS_K11_PERITON	-0.0296025	3.87e-05	4.41279	19470
PRS_N14_RENFAILNAS	ProRS_K11_POSTOPDIS	-0.0110246	0.147533	0.831112	17312
PRS_N14_RENFAILNAS	ProRS_K11_REFLUX	-0.0125995	0.109766	0.959532	16705
PRS_N14_RENFAILNAS	ProRS_K11_UC_STRICT2	-0.0109642	0.224247	0.649273	13008
PRS_N14_RENFAILNAS	ProRS_K11_UMBHER	-0.0191394	0.0233183	1.6323	14131
PRS_N14_RENFAILNAS	ProRS_K11_VENTHER	-0.0119852	0.150154	0.823464	14625
PRS_N14_RENFAILNAS	ProRS_KRA_PSY_ALCOH_EXMORE	-0.0102094	0.201903	0.694856	15843
PRS_N14_RENFAILNAS	ProRS_KRA_PSY_ANXIETY_EXMORE	-0.0284958	8.61e-05	4.06488	19093
PRS_N14_RENFAILNAS	ProRS_KRA_PSY_ANYMENTAL	-0.0191903	0.0075312	2.12314	19553
PRS_N14_RENFAILNAS	ProRS_KRA_PSY_SCHIZODEL_EXMORE	-0.0210403	0.0124401	1.90518	14235
PRS_N14_RENFAILNAS	ProRS_KRA_PSY_SUBSTANCE_EXMORE	-0.0214933	0.00358237	2.44583	19068
PRS_N14_RENFAILNAS	ProRS_L12_ABSCESS_CUT	-0.00989251	0.218008	0.661527	15673
PRS_N14_RENFAILNAS	ProRS_L12_ATROPHICSKIN	-0.0180842	0.0319056	1.49613	14091
PRS_N14_RENFAILNAS	ProRS_L12_CELLULITIS	-0.0215296	0.00588109	2.23054	17508
PRS_N14_RENFAILNAS	ProRS_L12_DERMATITISECZEMA	-0.00877577	0.220775	0.656049	19474
PRS_N14_RENFAILNAS	ProRS_L12_FOLLICULARCYST	-0.00483943	0.614413	0.21154	10873
PRS_N14_RENFAILNAS	ProRS_L12_INFECT_SKIN	-0.0231068	0.00320657	2.49396	17231
PRS_N14_RENFAILNAS	ProRS_L12_NAILDIS	-0.0270091	0.00366659	2.43574	11717
PRS_N14_RENFAILNAS	ProRS_L12_OTHERDISSKINANDSUBCUTIS	-0.0239753	0.00232691	2.63322	16159
PRS_N14_RENFAILNAS	ProRS_L12_OTHERSKINSUBCUTIS	-0.0423931	1.36e-08	7.86687	18053
PRS_N14_RENFAILNAS	ProRS_L12_PAPULOSQUAMOUS	-0.0240855	0.00158424	2.80018	18647
PRS_N14_RENFAILNAS	ProRS_L12_PSORI_NAS	-0.0235158	0.00140602	2.85201	18965
PRS_N14_RENFAILNAS	ProRS_L12_PSORIASIS	-0.0244678	0.0011024	2.95766	18799
PRS_N14_RENFAILNAS	ProRS_L12_SKINSUBCUTISNAS	-0.0296751	0.000149385	3.82569	16342
PRS_N14_RENFAILNAS	ProRS_M13_ARTHROPATHIES	-0.0188708	0.0263826	1.57868	17100
PRS_N14_RENFAILNAS	ProRS_M13_ARTHROSIS	-0.0135029	0.103422	0.985387	17229
PRS_N14_RENFAILNAS	ProRS_M13_ARTHROSIS_INCLAVO	-0.00835544	0.298491	0.525069	19068
PRS_N14_RENFAILNAS	ProRS_M13_ARTHROSIS_KNEE	-0.0156951	0.0780393	1.10769	14606
PRS_N14_RENFAILNAS	ProRS_M13_ARTHROSIS_OTH	-0.0228641	0.00502929	2.29849	15894
PRS_N14_RENFAILNAS	ProRS_M13_ARTHROSIS_POLY	-0.0228908	0.00606516	2.21716	14382
PRS_N14_RENFAILNAS	ProRS_M13_ARTHTROSIS_COX	0.000295956	0.973724	0.0115641	14872
PRS_N14_RENFAILNAS	ProRS_M13_ARTHTROSIS_COX_PRIM_ICD10	-0.0115781	0.186789	0.728649	13955
PRS_N14_RENFAILNAS	ProRS_M13_BONECONTINUITY	-0.0277822	0.000510983	3.29159	15756
PRS_N14_RENFAILNAS	ProRS_M13_BONEDISNAS	-0.00901773	0.272824	0.564118	14796
PRS_N14_RENFAILNAS	ProRS_M13_CERVICALGIA	-0.0140991	0.0736732	1.13269	16248
PRS_N14_RENFAILNAS	ProRS_M13_CERVICDISC	-0.00760887	0.339004	0.469795	15834
PRS_N14_RENFAILNAS	ProRS_M13_DEFORMDORSO	-0.00243361	0.750672	0.12455	17398
PRS_N14_RENFAILNAS	ProRS_M13_DORSALGIANAS	-0.0184645	0.0150866	1.82141	17355
PRS_N14_RENFAILNAS	ProRS_M13_DORSOPATHY	-0.0188699	0.0150399	1.82276	17919
PRS_N14_RENFAILNAS	ProRS_M13_DORSOPATHYOTH	-0.019243	0.0168216	1.77413	16353
PRS_N14_RENFAILNAS	ProRS_M13_DUPUTRYEN	0.00483889	0.555183	0.255563	15055
PRS_N14_RENFAILNAS	ProRS_M13_ENTESOPATHYOTH	-0.0121343	0.167452	0.776109	13003
PRS_N14_RENFAILNAS	ProRS_M13_FIBROBLASTIC	-0.0030534	0.706881	0.150654	15305
PRS_N14_RENFAILNAS	ProRS_M13_GANGLION	-0.00257627	0.77612	0.110071	12229
PRS_N14_RENFAILNAS	ProRS_M13_GOUT	-0.00741001	0.379626	0.420644	14236
PRS_N14_RENFAILNAS	ProRS_M13_HALLUXRIGIDUS	-0.00882311	0.394752	0.403675	9616
PRS_N14_RENFAILNAS	ProRS_M13_HALLUXVALGUS	-0.00497465	0.618979	0.208324	10056
PRS_N14_RENFAILNAS	ProRS_M13_HAMMERTOE	-0.00550531	0.548887	0.260517	11880
PRS_N14_RENFAILNAS	ProRS_M13_IMPINGEMENT	-0.0194601	0.0168379	1.77371	15221
PRS_N14_RENFAILNAS	ProRS_M13_INTERVERTEB	-0.0184858	0.0195098	1.70975	16592
PRS_N14_RENFAILNAS	ProRS_M13_KNEEDERANGEMENTS	-0.0124439	0.208445	0.681009	10325
PRS_N14_RENFAILNAS	ProRS_M13_LIMBPAIN	-0.0219811	0.00757192	2.12079	15013
PRS_N14_RENFAILNAS	ProRS_M13_LOWBACKPAIN	-0.0207632	0.0133917	1.87316	14690
PRS_N14_RENFAILNAS	ProRS_M13_LUMBAR_PROLAPSE	-0.0128055	0.107031	0.970488	15884
PRS_N14_RENFAILNAS	ProRS_M13_MENISCUSDERANGEMENTS	-0.0119876	0.22204	0.653569	10560
PRS_N14_RENFAILNAS	ProRS_M13_OSTEOCHONDRO	-0.0159133	0.0267903	1.57202	19446
PRS_N14_RENFAILNAS	ProRS_M13_OSTEOPOROSIS	-0.0181058	0.0130463	1.88451	18977
PRS_N14_RENFAILNAS	ProRS_M13_OTHERBONE	-0.00475838	0.551447	0.258496	15685
PRS_N14_RENFAILNAS	ProRS_M13_OTHERJOINT	-0.0173525	0.0667202	1.17574	12518
PRS_N14_RENFAILNAS	ProRS_M13_POLYARTHROPATHIES	-0.0267785	0.00169565	2.77066	15868
PRS_N14_RENFAILNAS	ProRS_M13_RHEUMA	-0.0238744	0.0070545	2.15153	13454
PRS_N14_RENFAILNAS	ProRS_M13_ROTATORCUFF	-0.0194304	0.0114955	1.93947	17082
PRS_N14_RENFAILNAS	ProRS_M13_SCIATICA	-0.016873	0.0319675	1.49529	16242
PRS_N14_RENFAILNAS	ProRS_M13_SHOULDER	-0.01099	0.179153	0.746777	15066
PRS_N14_RENFAILNAS	ProRS_M13_SHOULDERNAS	-0.000256116	0.977328	0.0099595	12399
PRS_N14_RENFAILNAS	ProRS_M13_SOFTOVERUSE	-0.00753478	0.346867	0.459837	15618
PRS_N14_RENFAILNAS	ProRS_M13_SOFTTISSUENAS	-0.0245176	0.00165642	2.78083	16486
PRS_N14_RENFAILNAS	ProRS_M13_SOFTTISSUEOTH	-0.0228877	0.00358982	2.44493	16334
PRS_N14_RENFAILNAS	ProRS_M13_SPINSTENOSIS	0.000404953	0.957418	0.0188983	17452
PRS_N14_RENFAILNAS	ProRS_M13_SPONDYLOPATHY	-0.0191686	0.0119347	1.92319	18303
PRS_N14_RENFAILNAS	ProRS_M13_SPONDYLOSIS	-0.0210904	0.00495344	2.30509	17865
PRS_N14_RENFAILNAS	ProRS_M13_SYNOTEND	-0.00802693	0.33935	0.469353	14217
PRS_N14_RENFAILNAS	ProRS_M13_TENDOSYNOVITISNAS	-0.00456324	0.569518	0.244493	15627
PRS_N14_RENFAILNAS	ProRS_M13_TOEDEFORMOTH	-0.0265689	0.00491332	2.30862	11523
PRS_N14_RENFAILNAS	ProRS_M13_TRIGGERFINGER	-0.0147588	0.0806777	1.09325	14032
PRS_N14_RENFAILNAS	ProRS_MIGRAINE_UNSPE	-0.0287671	6.24e-05	4.2049	19445
PRS_N14_RENFAILNAS	ProRS_N14_ACUTERENFAIL	-0.0389782	3.91e-09	8.4079	24168
PRS_N14_RENFAILNAS	ProRS_N14_CALCUKIDUR	-0.0305311	0.000143784	3.84229	15525
PRS_N14_RENFAILNAS	ProRS_N14_CHRONKIDNEYDIS	-0.032219	1.73e-06	5.76233	24177
PRS_N14_RENFAILNAS	ProRS_N14_CYSTITIS	-0.0244143	0.00206284	2.68553	16038
PRS_N14_RENFAILNAS	ProRS_N14_KIDUROTH	-0.0287853	6.67e-05	4.176	19480
PRS_N14_RENFAILNAS	ProRS_N14_NEUROMUSCDYSBLADD	-0.0142885	0.12861	0.890724	11378
PRS_N14_RENFAILNAS	ProRS_N14_OBSTRUREFLUROPATH	-0.0260868	0.00043863	3.3579	19186
PRS_N14_RENFAILNAS	ProRS_N14_OTHBLADD	-0.0286912	0.0002191	3.65936	16661
PRS_N14_RENFAILNAS	ProRS_N14_RENALTUB	-0.0276257	0.000224614	3.64856	19441
PRS_N14_RENFAILNAS	ProRS_N14_RENFAILNAS	-0.0236011	0.00027818	3.55567	24282
PRS_N14_RENFAILNAS	ProRS_N14_URETHRALSTRICT	-0.0148913	0.0718623	1.1435	14812
PRS_N14_RENFAILNAS	ProRS_N14_URETHRAOTH	-0.0180379	0.0198818	1.70154	16977
PRS_N14_RENFAILNAS	ProRS_N14_URINOTH	-0.0143444	0.0670234	1.17377	16739
PRS_N14_RENFAILNAS	ProRS_NEURODEGOTH	-0.00388055	0.631531	0.199605	15921
PRS_N14_RENFAILNAS	ProRS_RHEUMA_NOS	-0.0128672	0.0817434	1.08755	18780
PRS_N14_RENFAILNAS	ProRS_RHEUMA_OTHER_WIDE	-0.015953	0.0322006	1.49214	18516
PRS_N14_RENFAILNAS	ProRS_SLE_FG	-0.0229102	0.0188638	1.72437	10791
PRS_N14_RENFAILNAS	ProRS_SMOKING_DEPEND	-0.0213346	0.00371201	2.43039	19345
PRS_N14_RENFAILNAS	ProRS_T1D	0.00875984	0.338327	0.470663	12234
PRS_N14_RENFAILNAS	ProRS_T2D	-0.0284575	0.000227931	3.6422	19289
PRS_N14_RENFAILNAS	ProRS_ULCERNAS	-0.00900791	0.344938	0.462259	11838
PRS_N14_URETHRALSTRICT	ProRS_AB1_BACT_BIR_OTHER_INF_AGENTS	-0.0086814	0.264184	0.578093	18111
PRS_N14_URETHRALSTRICT	ProRS_AB1_BACT_INTEST_OTH	-0.0302526	0.000292287	3.53419	14422
PRS_N14_URETHRALSTRICT	ProRS_AB1_INTESTINAL_INFECTIONS	-0.0196151	0.00721465	2.14178	18835
PRS_N14_URETHRALSTRICT	ProRS_AB1_MYCOSES	0.00327951	0.654354	0.184187	18750
PRS_N14_URETHRALSTRICT	ProRS_AB1_OTHER_BACT_INOTHER	-0.00515944	0.499348	0.301597	17725
PRS_N14_URETHRALSTRICT	ProRS_AB1_OTHER_BACTERIAL	-0.0126095	0.0888576	1.05131	18790
PRS_N14_URETHRALSTRICT	ProRS_AB1_OTHER_SEPSIS	-0.00987085	0.179008	0.747128	18697
PRS_N14_URETHRALSTRICT	ProRS_AB1_OTHER_VIRAL	-0.00468794	0.562122	0.250169	15379
PRS_N14_URETHRALSTRICT	ProRS_AB1_STREPTSTAPHYCOCC_INOTHER	-0.0233689	0.00272194	2.56512	17246
PRS_N14_URETHRALSTRICT	ProRS_AB1_VIRAL_NOS	-0.00928255	0.257501	0.58922	14952
PRS_N14_URETHRALSTRICT	ProRS_AB1_VIRAL_SKIN_MUCOUS_MEMBRANE	0.00426402	0.588866	0.229983	16101
PRS_N14_URETHRALSTRICT	ProRS_ASTHMA_NAS	-0.00875766	0.335186	0.474713	12875
PRS_N14_URETHRALSTRICT	ProRS_AUD	0.0112753	0.138213	0.859451	17581
PRS_N14_URETHRALSTRICT	ProRS_BACT_INTEST_INFECTION_NOS	-0.014229	0.138236	0.859378	10925
PRS_N14_URETHRALSTRICT	ProRS_C3_NONHODGKIN_EXALLC	0.0027329	0.747407	0.126443	14347
PRS_N14_URETHRALSTRICT	ProRS_C3_OTHER_SKIN_EXALLC	-0.000194276	0.980418	0.00858853	16000
PRS_N14_URETHRALSTRICT	ProRS_C3_SQUOMOUS_CELL_CARCINOMA_SKIN_EXALLC	-7.02e-05	0.992916	0.00308737	16055
PRS_N14_URETHRALSTRICT	ProRS_CD2_BENIGN_COLON_NOS	0.000820342	0.938603	0.027518	8869
PRS_N14_URETHRALSTRICT	ProRS_CD2_BENIGN_COLORECANI	-0.00547322	0.455467	0.341543	18710
PRS_N14_URETHRALSTRICT	ProRS_CD2_BENIGN_LIPOMATOUS	-0.0115421	0.221597	0.654436	11256
PRS_N14_URETHRALSTRICT	ProRS_CD2_BENIGN_MELANOCYTIC	0.00462217	0.616737	0.2099	11762
PRS_N14_URETHRALSTRICT	ProRS_CD2_BENIGN_OTHERDIGESTIVE	-0.0122971	0.191723	0.717326	11302
PRS_N14_URETHRALSTRICT	ProRS_CD2_BENIGN_SIGMOID_COLON	-0.0100006	0.17184	0.764875	18696
PRS_N14_URETHRALSTRICT	ProRS_CHRONNAS	0.00410358	0.638052	0.195144	13409
PRS_N14_URETHRALSTRICT	ProRS_COPD_EARLY	9.54e-05	0.990091	0.00432508	18760
PRS_N14_URETHRALSTRICT	ProRS_D3_AGRANULOCYTOSIS	7.91e-05	0.991706	0.00361708	18591
PRS_N14_URETHRALSTRICT	ProRS_D3_ANAEMIA_IRONDEF_NAS	-0.00230262	0.756606	0.12113	18637
PRS_N14_URETHRALSTRICT	ProRS_D3_ANAEMIANAS	-0.0100106	0.187507	0.726983	18664
PRS_N14_URETHRALSTRICT	ProRS_DUODENAL_ULCER_UNSPE_ACUTE_CHRONIC_WO_HAEMORRHAGE_PERFORATION	0.00382558	0.641323	0.192923	15120
PRS_N14_URETHRALSTRICT	ProRS_E4_ENDOGLAND	-0.0151376	0.0390084	1.40884	18624
PRS_N14_URETHRALSTRICT	ProRS_E4_FLUIDELECTRO	-0.00664728	0.441664	0.354908	15771
PRS_N14_URETHRALSTRICT	ProRS_E4_HYPERCHOL	-0.0139165	0.0942007	1.02595	17019
PRS_N14_URETHRALSTRICT	ProRS_E4_HYPERLIPNAS	-0.00791438	0.34367	0.463858	15224
PRS_N14_URETHRALSTRICT	ProRS_E4_LIPOPROT	-0.0153072	0.0651445	1.18612	17234
PRS_N14_URETHRALSTRICT	ProRS_E4_METABOLIA	-0.0144922	0.0708865	1.14944	18673
PRS_N14_URETHRALSTRICT	ProRS_E4_OBESITY	-0.00158352	0.834606	0.0785183	18895
PRS_N14_URETHRALSTRICT	ProRS_E4_OBESITYNAS	-0.0071091	0.352425	0.452934	18839
PRS_N14_URETHRALSTRICT	ProRS_E4_THYROID	-0.0171538	0.0248027	1.6055	17511
PRS_N14_URETHRALSTRICT	ProRS_E4_VOLUME	-0.0223664	0.0074118	2.13008	15222
PRS_N14_URETHRALSTRICT	ProRS_F5_ALCOHOL_DEPENDENCE	0.011553	0.169995	0.769565	14288
PRS_N14_URETHRALSTRICT	ProRS_F5_ALCOHOLAC	0.0182361	0.0266838	1.57375	14914
PRS_N14_URETHRALSTRICT	ProRS_F5_ANXIETY	-0.00646456	0.377332	0.423276	18728
PRS_N14_URETHRALSTRICT	ProRS_F5_DEPRESSIO	-0.00434918	0.5555	0.255316	18769
PRS_N14_URETHRALSTRICT	ProRS_FALLS	-0.000340177	0.963074	0.0163404	18712
PRS_N14_URETHRALSTRICT	ProRS_G6_CARPTU	0.00146319	0.872478	0.0592456	12786
PRS_N14_URETHRALSTRICT	ProRS_G6_CPETAL	-0.00395266	0.596042	0.224723	18513
PRS_N14_URETHRALSTRICT	ProRS_G6_EPIPAROX	-0.0131048	0.0956138	1.01948	17298
PRS_N14_URETHRALSTRICT	ProRS_G6_EPLEPSY	-0.00657599	0.439548	0.356993	14744
PRS_N14_URETHRALSTRICT	ProRS_G6_HEMIPLE	-0.00255118	0.730144	0.136592	18732
PRS_N14_URETHRALSTRICT	ProRS_G6_MIGRAINE	0.00184071	0.806076	0.0936239	17831
PRS_N14_URETHRALSTRICT	ProRS_G6_MS	-0.0100487	0.290694	0.536564	11293
PRS_N14_URETHRALSTRICT	ProRS_G6_OTHNEU	-0.0128511	0.0794357	1.09998	18723
PRS_N14_URETHRALSTRICT	ProRS_G6_ROOTPLEXOTHUNS	-0.00130689	0.865382	0.0627921	16860
PRS_N14_URETHRALSTRICT	ProRS_G6_SLEEPAPNO	-0.00981305	0.181148	0.741966	18597
PRS_N14_URETHRALSTRICT	ProRS_G6_SLEEPDISOTH	-0.0130123	0.0890006	1.05061	17356
PRS_N14_URETHRALSTRICT	ProRS_GOUT_NOS	-0.0158439	0.0306703	1.51328	18648
PRS_N14_URETHRALSTRICT	ProRS_H7_CATARACTOTHER	-0.0142308	0.0584812	1.23298	17907
PRS_N14_URETHRALSTRICT	ProRS_H7_CATARACTSENILE	-0.0141647	0.0623869	1.20491	17699
PRS_N14_URETHRALSTRICT	ProRS_H7_CHOROIDRETINA	-0.00616985	0.407549	0.38982	18659
PRS_N14_URETHRALSTRICT	ProRS_H7_EYELIDDIS	0.000341374	0.966513	0.0147922	15157
PRS_N14_URETHRALSTRICT	ProRS_H7_GLAUCNAS	-0.0112499	0.127299	0.895175	18603
PRS_N14_URETHRALSTRICT	ProRS_H7_GLAUCOMA	-0.00958039	0.191025	0.718911	18832
PRS_N14_URETHRALSTRICT	ProRS_H7_OCUMUSCLE	-0.00800561	0.275146	0.560436	18777
PRS_N14_URETHRALSTRICT	ProRS_H7_VISUDISTURB	-0.00330623	0.653268	0.184909	18578
PRS_N14_URETHRALSTRICT	ProRS_H8_MIDDLEMASTOID	-0.00166764	0.860756	0.0651197	11093
PRS_N14_URETHRALSTRICT	ProRS_H8_OTHEREAR	-0.00345372	0.636573	0.196152	18731
PRS_N14_URETHRALSTRICT	ProRS_I9_AF	-0.00235769	0.804671	0.0943816	12469
PRS_N14_URETHRALSTRICT	ProRS_I9_ANGINA	-0.00495042	0.581678	0.235317	13743
PRS_N14_URETHRALSTRICT	ProRS_I9_ARTOTH	0.00315175	0.685721	0.163853	16866
PRS_N14_URETHRALSTRICT	ProRS_I9_CARDMYO	-0.0077121	0.361441	0.441962	14673
PRS_N14_URETHRALSTRICT	ProRS_I9_CHD	-0.00160228	0.852329	0.0693927	14579
PRS_N14_URETHRALSTRICT	ProRS_I9_CONDUCTIO	-0.0151934	0.0549772	1.25982	16697
PRS_N14_URETHRALSTRICT	ProRS_I9_CORATHER	0.00486065	0.559555	0.252157	15854
PRS_N14_URETHRALSTRICT	ProRS_I9_HEARTFAIL	-0.00341077	0.654216	0.184279	18736
PRS_N14_URETHRALSTRICT	ProRS_I9_HYPOTE	-0.00203491	0.78105	0.107321	18780
PRS_N14_URETHRALSTRICT	ProRS_I9_HYPTENS	-0.00916231	0.260466	0.584249	17279
PRS_N14_URETHRALSTRICT	ProRS_I9_HYPTENSESS	-0.0094242	0.248801	0.604147	17345
PRS_N14_URETHRALSTRICT	ProRS_I9_HYPTENSPUL	-0.0120742	0.216735	0.664071	11023
PRS_N14_URETHRALSTRICT	ProRS_I9_HYPTENSRD	-0.0103715	0.303638	0.517645	10528
PRS_N14_URETHRALSTRICT	ProRS_I9_IHD	-0.006323	0.458786	0.33839	15210
PRS_N14_URETHRALSTRICT	ProRS_I9_MI_STRICT	-0.0123324	0.143689	0.842577	14952
PRS_N14_URETHRALSTRICT	ProRS_I9_OTHARR	-0.00569566	0.483005	0.316048	16218
PRS_N14_URETHRALSTRICT	ProRS_I9_OTHILLHEART	-0.0104581	0.190428	0.72027	16631
PRS_N14_URETHRALSTRICT	ProRS_I9_OTHPER	-0.00768105	0.317109	0.498791	18345
PRS_N14_URETHRALSTRICT	ProRS_I9_PAROXTAC	-0.0190715	0.0657932	1.18182	10239
PRS_N14_URETHRALSTRICT	ProRS_I9_PHLETHROM	-0.00122686	0.877555	0.0567258	16035
PRS_N14_URETHRALSTRICT	ProRS_I9_PHLETHROMBDVTLOW	-0.00316046	0.697067	0.156726	15395
PRS_N14_URETHRALSTRICT	ProRS_I9_PULMEMB	-0.0177508	0.0163714	1.78591	18496
PRS_N14_URETHRALSTRICT	ProRS_I9_RHEUVALV	-0.00187108	0.80314	0.095209	18732
PRS_N14_URETHRALSTRICT	ProRS_I9_SECONDRIGHT	-0.0111847	0.139912	0.854146	18338
PRS_N14_URETHRALSTRICT	ProRS_I9_STR	-0.00439269	0.553473	0.256904	18581
PRS_N14_URETHRALSTRICT	ProRS_I9_TIA	0.00518349	0.503478	0.29802	17132
PRS_N14_URETHRALSTRICT	ProRS_I9_UAP	0.000685613	0.943252	0.0253721	11263
PRS_N14_URETHRALSTRICT	ProRS_I9_VARICVE	0.00503953	0.603596	0.219253	10639
PRS_N14_URETHRALSTRICT	ProRS_I9_VTE	-0.00717855	0.337584	0.471618	17954
PRS_N14_URETHRALSTRICT	ProRS_IPF	-0.00695029	0.394984	0.40342	17758
PRS_N14_URETHRALSTRICT	ProRS_J10_ACUTELOWERNAS	-0.0029401	0.70108	0.154232	18638
PRS_N14_URETHRALSTRICT	ProRS_J10_ASTHMA_EXMORE	-0.0185375	0.0420999	1.37572	12706
PRS_N14_URETHRALSTRICT	ProRS_J10_CHRONSINUSITIS	0.00914619	0.286416	0.543003	13612
PRS_N14_URETHRALSTRICT	ProRS_J10_INFLUPNEU	-0.00927004	0.248818	0.604117	18888
PRS_N14_URETHRALSTRICT	ProRS_J10_LOWCHRON	-0.0145089	0.0653663	1.18465	17245
PRS_N14_URETHRALSTRICT	ProRS_J10_LOWERINF	-0.00341415	0.654251	0.184255	18651
PRS_N14_URETHRALSTRICT	ProRS_J10_NASALPOLYP	0.0127012	0.21276	0.672109	9689
PRS_N14_URETHRALSTRICT	ProRS_J10_PLEURA	-0.00689299	0.359142	0.444734	18886
PRS_N14_URETHRALSTRICT	ProRS_J10_PLEUREFFUSION	-0.00137618	0.856445	0.0673004	18135
PRS_N14_URETHRALSTRICT	ProRS_J10_VOCALLARYNX	-0.00681083	0.477953	0.320615	10926
PRS_N14_URETHRALSTRICT	ProRS_JOINTPAIN	-0.00906359	0.299867	0.523071	14162
PRS_N14_URETHRALSTRICT	ProRS_K11_ACUTPANC	-0.0148022	0.0575414	1.24002	16599
PRS_N14_URETHRALSTRICT	ProRS_K11_BILIAOTH	-0.0130525	0.0836881	1.07734	17689
PRS_N14_URETHRALSTRICT	ProRS_K11_CD_STRICT2	-0.00296758	0.740144	0.130684	12567
PRS_N14_URETHRALSTRICT	ProRS_K11_CHOLECYST	-0.0148564	0.0744192	1.12832	14500
PRS_N14_URETHRALSTRICT	ProRS_K11_CHOLELITH	-0.0205806	0.0117247	1.9309	15327
PRS_N14_URETHRALSTRICT	ProRS_K11_CHRONGASTR	-0.0151559	0.0812359	1.09025	13357
PRS_N14_URETHRALSTRICT	ProRS_K11_COELIAC	0.00621631	0.45242	0.344458	14849
PRS_N14_URETHRALSTRICT	ProRS_K11_CONSTIPATION	0.000104652	0.988565	0.00499457	18825
PRS_N14_URETHRALSTRICT	ProRS_K11_DIAHER	-0.00332219	0.682391	0.165967	15725
PRS_N14_URETHRALSTRICT	ProRS_K11_DISLIVOTH	-0.0053665	0.465184	0.332375	18619
PRS_N14_URETHRALSTRICT	ProRS_K11_DISORD_TEETH	-0.00607738	0.464102	0.333386	14542
PRS_N14_URETHRALSTRICT	ProRS_K11_DIVERTIC	-0.0176861	0.0269395	1.56961	16388
PRS_N14_URETHRALSTRICT	ProRS_K11_DULC	-0.00470055	0.622348	0.205967	11382
PRS_N14_URETHRALSTRICT	ProRS_K11_ENERCOLNONINF	-0.00397984	0.66543	0.176897	13428
PRS_N14_URETHRALSTRICT	ProRS_K11_FISTULA	-0.0115068	0.193672	0.712933	12829
PRS_N14_URETHRALSTRICT	ProRS_K11_FUNCDYSP	-0.00408378	0.675775	0.170198	10617
PRS_N14_URETHRALSTRICT	ProRS_K11_GASTRODUOULC	-0.00797061	0.383688	0.416022	12418
PRS_N14_URETHRALSTRICT	ProRS_K11_GULC	-0.010224	0.250117	0.601857	12929
PRS_N14_URETHRALSTRICT	ProRS_K11_HERING	0.00175393	0.847028	0.0721021	12188
PRS_N14_URETHRALSTRICT	ProRS_K11_HERNIA	-0.00297978	0.714881	0.145766	15568
PRS_N14_URETHRALSTRICT	ProRS_K11_IBS	-0.0164588	0.0570436	1.24379	13515
PRS_N14_URETHRALSTRICT	ProRS_K11_ILEUS	-0.0113855	0.178806	0.747618	13987
PRS_N14_URETHRALSTRICT	ProRS_K11_INTESTOTH	-0.00666092	0.39519	0.403194	17324
PRS_N14_URETHRALSTRICT	ProRS_K11_LIP_ORAL_MUCOSA	0.00735161	0.347556	0.458975	16347
PRS_N14_URETHRALSTRICT	ProRS_K11_LIVER	-0.00348722	0.642033	0.192442	18734
PRS_N14_URETHRALSTRICT	ProRS_K11_MALABSORB	0.00535396	0.52125	0.282954	14545
PRS_N14_URETHRALSTRICT	ProRS_K11_OESITIS	-0.0109764	0.240591	0.618721	11960
PRS_N14_URETHRALSTRICT	ProRS_K11_OESOBST	-0.00521575	0.536073	0.270776	14166
PRS_N14_URETHRALSTRICT	ProRS_K11_OESSTODUO	-0.0129233	0.112848	0.947506	15682
PRS_N14_URETHRALSTRICT	ProRS_K11_OESULC	-0.0144332	0.141523	0.849171	10597
PRS_N14_URETHRALSTRICT	ProRS_K11_ORAL	-0.0101843	0.245123	0.610615	13066
PRS_N14_URETHRALSTRICT	ProRS_K11_OTHANRECT	-0.00383633	0.682908	0.165638	11679
PRS_N14_URETHRALSTRICT	ProRS_K11_OTHDIG	-0.00406738	0.584126	0.233494	18766
PRS_N14_URETHRALSTRICT	ProRS_K11_OTHDISDIG	-0.00807103	0.274599	0.561301	18587
PRS_N14_URETHRALSTRICT	ProRS_K11_OTHDISOES	-0.00786888	0.337015	0.472351	14968
PRS_N14_URETHRALSTRICT	ProRS_K11_OTHDISSTOMDUOD	-0.0149368	0.0676606	1.16966	15198
PRS_N14_URETHRALSTRICT	ProRS_K11_OTHENTERCOL	-0.00582246	0.512633	0.290194	13734
PRS_N14_URETHRALSTRICT	ProRS_K11_OTHFUNC	0.000907039	0.914672	0.0387346	14816
PRS_N14_URETHRALSTRICT	ProRS_K11_OTHGASTR	-0.00780202	0.360702	0.442851	14470
PRS_N14_URETHRALSTRICT	ProRS_K11_OTHILEUS	-0.00977483	0.252014	0.598575	13866
PRS_N14_URETHRALSTRICT	ProRS_K11_OTHINT	-0.0121144	0.138723	0.857851	15163
PRS_N14_URETHRALSTRICT	ProRS_K11_OTHPERITON	-0.00918128	0.211261	0.675182	18579
PRS_N14_URETHRALSTRICT	ProRS_K11_PERITON	-0.0162097	0.0272986	1.56386	18621
PRS_N14_URETHRALSTRICT	ProRS_K11_POSTOPDIS	0.0154233	0.0461892	1.33546	16748
PRS_N14_URETHRALSTRICT	ProRS_K11_REFLUX	-0.00269512	0.738324	0.131753	16058
PRS_N14_URETHRALSTRICT	ProRS_K11_UC_STRICT2	0.00493621	0.592902	0.227017	12551
PRS_N14_URETHRALSTRICT	ProRS_K11_UMBHER	-0.00184666	0.830097	0.0808711	13593
PRS_N14_URETHRALSTRICT	ProRS_K11_VENTHER	0.00750701	0.377687	0.422868	14062
PRS_N14_URETHRALSTRICT	ProRS_KRA_PSY_ALCOH_EXMORE	0.00944975	0.245141	0.610585	15292
PRS_N14_URETHRALSTRICT	ProRS_KRA_PSY_ANXIETY_EXMORE	-0.00871086	0.239447	0.620791	18321
PRS_N14_URETHRALSTRICT	ProRS_KRA_PSY_ANYMENTAL	-0.00466492	0.524684	0.280102	18742
PRS_N14_URETHRALSTRICT	ProRS_KRA_PSY_SCHIZODEL_EXMORE	0.0127704	0.137104	0.862948	13723
PRS_N14_URETHRALSTRICT	ProRS_KRA_PSY_SUBSTANCE_EXMORE	0.00590408	0.433037	0.363475	18377
PRS_N14_URETHRALSTRICT	ProRS_L12_ABSCESS_CUT	-0.00203462	0.804064	0.0947095	15025
PRS_N14_URETHRALSTRICT	ProRS_L12_ATROPHICSKIN	-0.00360928	0.674764	0.170848	13543
PRS_N14_URETHRALSTRICT	ProRS_L12_CELLULITIS	-0.0113964	0.156482	0.805537	16827
PRS_N14_URETHRALSTRICT	ProRS_L12_DERMATITISECZEMA	0.00141499	0.846928	0.0721537	18643
PRS_N14_URETHRALSTRICT	ProRS_L12_FOLLICULARCYST	0.0105055	0.284053	0.546601	10419
PRS_N14_URETHRALSTRICT	ProRS_L12_INFECT_SKIN	-0.00606508	0.451896	0.344961	16566
PRS_N14_URETHRALSTRICT	ProRS_L12_NAILDIS	-0.00381546	0.686713	0.163225	11230
PRS_N14_URETHRALSTRICT	ProRS_L12_OTHERDISSKINANDSUBCUTIS	-0.0032658	0.684176	0.164832	15525
PRS_N14_URETHRALSTRICT	ProRS_L12_OTHERSKINSUBCUTIS	-0.0112209	0.139712	0.854765	17361
PRS_N14_URETHRALSTRICT	ProRS_L12_PAPULOSQUAMOUS	-0.010114	0.195384	0.709112	17945
PRS_N14_URETHRALSTRICT	ProRS_L12_PSORI_NAS	-0.00790313	0.293243	0.532772	18283
PRS_N14_URETHRALSTRICT	ProRS_L12_PSORIASIS	-0.0104088	0.174278	0.758759	18109
PRS_N14_URETHRALSTRICT	ProRS_L12_SKINSUBCUTISNAS	-0.00284573	0.721571	0.141721	15687
PRS_N14_URETHRALSTRICT	ProRS_M13_ARTHROPATHIES	-0.0175958	0.0417332	1.37952	16599
PRS_N14_URETHRALSTRICT	ProRS_M13_ARTHROSIS	-0.0113805	0.178024	0.749522	16668
PRS_N14_URETHRALSTRICT	ProRS_M13_ARTHROSIS_INCLAVO	-0.0188036	0.0219107	1.65934	18332
PRS_N14_URETHRALSTRICT	ProRS_M13_ARTHROSIS_KNEE	-0.00378571	0.676408	0.169791	14123
PRS_N14_URETHRALSTRICT	ProRS_M13_ARTHROSIS_OTH	-0.0151871	0.0685441	1.16403	15273
PRS_N14_URETHRALSTRICT	ProRS_M13_ARTHROSIS_POLY	-0.00404169	0.635241	0.197062	13815
PRS_N14_URETHRALSTRICT	ProRS_M13_ARTHTROSIS_COX	-0.00821662	0.370986	0.430643	14299
PRS_N14_URETHRALSTRICT	ProRS_M13_ARTHTROSIS_COX_PRIM_ICD10	-0.015067	0.0941209	1.02631	13307
PRS_N14_URETHRALSTRICT	ProRS_M13_BONECONTINUITY	-0.00453899	0.576245	0.239393	15241
PRS_N14_URETHRALSTRICT	ProRS_M13_BONEDISNAS	-0.0037225	0.656283	0.182909	14302
PRS_N14_URETHRALSTRICT	ProRS_M13_CERVICALGIA	-0.0207709	0.00953334	2.02075	15734
PRS_N14_URETHRALSTRICT	ProRS_M13_CERVICDISC	0.00484594	0.549285	0.260202	15329
PRS_N14_URETHRALSTRICT	ProRS_M13_DEFORMDORSO	-0.0172418	0.0271196	1.56672	16800
PRS_N14_URETHRALSTRICT	ProRS_M13_DORSALGIANAS	-0.00502987	0.515289	0.287949	16794
PRS_N14_URETHRALSTRICT	ProRS_M13_DORSOPATHY	-0.00943694	0.233447	0.631812	17304
PRS_N14_URETHRALSTRICT	ProRS_M13_DORSOPATHYOTH	-0.0101264	0.218182	0.661182	15797
PRS_N14_URETHRALSTRICT	ProRS_M13_DUPUTRYEN	0.0205976	0.0135288	1.86874	14517
PRS_N14_URETHRALSTRICT	ProRS_M13_ENTESOPATHYOTH	-0.0137199	0.125249	0.902227	12548
PRS_N14_URETHRALSTRICT	ProRS_M13_FIBROBLASTIC	0.0190273	0.0211316	1.67507	14783
PRS_N14_URETHRALSTRICT	ProRS_M13_GANGLION	-0.0069756	0.449212	0.347548	11802
PRS_N14_URETHRALSTRICT	ProRS_M13_GOUT	-0.00286016	0.739484	0.131071	13784
PRS_N14_URETHRALSTRICT	ProRS_M13_HALLUXRIGIDUS	-0.00943119	0.370628	0.431062	9303
PRS_N14_URETHRALSTRICT	ProRS_M13_HALLUXVALGUS	-0.0123902	0.222845	0.651996	9719
PRS_N14_URETHRALSTRICT	ProRS_M13_HAMMERTOE	-0.00863336	0.355616	0.449019	11461
PRS_N14_URETHRALSTRICT	ProRS_M13_IMPINGEMENT	-0.00860751	0.299045	0.524263	14685
PRS_N14_URETHRALSTRICT	ProRS_M13_INTERVERTEB	-0.0193807	0.0164643	1.78346	16021
PRS_N14_URETHRALSTRICT	ProRS_M13_KNEEDERANGEMENTS	-9.98e-05	0.992087	0.00345046	9973
PRS_N14_URETHRALSTRICT	ProRS_M13_LIMBPAIN	-0.00805239	0.338414	0.470552	14452
PRS_N14_URETHRALSTRICT	ProRS_M13_LOWBACKPAIN	-0.00926158	0.280809	0.551588	14174
PRS_N14_URETHRALSTRICT	ProRS_M13_LUMBAR_PROLAPSE	-0.0146412	0.0699174	1.15541	15354
PRS_N14_URETHRALSTRICT	ProRS_M13_MENISCUSDERANGEMENTS	-0.00425391	0.669541	0.174223	10227
PRS_N14_URETHRALSTRICT	ProRS_M13_OSTEOCHONDRO	-0.000654237	0.92886	0.0320495	18753
PRS_N14_URETHRALSTRICT	ProRS_M13_OSTEOPOROSIS	-0.00538299	0.470015	0.327889	18266
PRS_N14_URETHRALSTRICT	ProRS_M13_OTHERBONE	-0.00845776	0.297241	0.526891	15204
PRS_N14_URETHRALSTRICT	ProRS_M13_OTHERJOINT	-0.0131383	0.172557	0.763067	12100
PRS_N14_URETHRALSTRICT	ProRS_M13_POLYARTHROPATHIES	-0.010007	0.250793	0.600685	15319
PRS_N14_URETHRALSTRICT	ProRS_M13_RHEUMA	0.00214307	0.813116	0.0898473	12985
PRS_N14_URETHRALSTRICT	ProRS_M13_ROTATORCUFF	-0.0117713	0.13242	0.878046	16464
PRS_N14_URETHRALSTRICT	ProRS_M13_SCIATICA	-0.0101489	0.203949	0.690478	15729
PRS_N14_URETHRALSTRICT	ProRS_M13_SHOULDER	-0.0172145	0.0388506	1.4106	14543
PRS_N14_URETHRALSTRICT	ProRS_M13_SHOULDERNAS	-0.00163007	0.858513	0.0662531	12008
PRS_N14_URETHRALSTRICT	ProRS_M13_SOFTOVERUSE	-0.011765	0.14938	0.825709	15057
PRS_N14_URETHRALSTRICT	ProRS_M13_SOFTTISSUENAS	-0.00744211	0.348646	0.457615	15909
PRS_N14_URETHRALSTRICT	ProRS_M13_SOFTTISSUEOTH	-0.00619861	0.440339	0.356213	15710
PRS_N14_URETHRALSTRICT	ProRS_M13_SPINSTENOSIS	-0.00922514	0.23192	0.634661	16864
PRS_N14_URETHRALSTRICT	ProRS_M13_SPONDYLOPATHY	-0.0115028	0.139644	0.854977	17681
PRS_N14_URETHRALSTRICT	ProRS_M13_SPONDYLOSIS	-0.0156739	0.0405653	1.39185	17267
PRS_N14_URETHRALSTRICT	ProRS_M13_SYNOTEND	-0.0257716	0.00263272	2.5796	13646
PRS_N14_URETHRALSTRICT	ProRS_M13_TENDOSYNOVITISNAS	0.00149378	0.855154	0.0679557	15039
PRS_N14_URETHRALSTRICT	ProRS_M13_TOEDEFORMOTH	-0.0231414	0.0159767	1.79651	11128
PRS_N14_URETHRALSTRICT	ProRS_M13_TRIGGERFINGER	-0.0227037	0.00834112	2.07878	13519
PRS_N14_URETHRALSTRICT	ProRS_MIGRAINE_UNSPE	-0.00659881	0.367397	0.434864	18714
PRS_N14_URETHRALSTRICT	ProRS_N14_ACUTERENFAIL	0.0012059	0.875075	0.0579548	18215
PRS_N14_URETHRALSTRICT	ProRS_N14_CALCUKIDUR	-0.0118605	0.147329	0.831711	14968
PRS_N14_URETHRALSTRICT	ProRS_N14_CHRONKIDNEYDIS	-0.000204133	0.979101	0.00917262	18348
PRS_N14_URETHRALSTRICT	ProRS_N14_CYSTITIS	-0.00776145	0.239239	0.621169	23075
PRS_N14_URETHRALSTRICT	ProRS_N14_KIDUROTH	-0.0094792	0.199686	0.699653	18725
PRS_N14_URETHRALSTRICT	ProRS_N14_NEUROMUSCDYSBLADD	-0.0023541	0.753914	0.122678	17811
PRS_N14_URETHRALSTRICT	ProRS_N14_OBSTRUREFLUROPATH	-0.0146844	0.0595595	1.22505	17327
PRS_N14_URETHRALSTRICT	ProRS_N14_OTHBLADD	-0.00376678	0.567063	0.246369	23155
PRS_N14_URETHRALSTRICT	ProRS_N14_RENALTUB	-0.00880032	0.248557	0.604573	18953
PRS_N14_URETHRALSTRICT	ProRS_N14_RENFAILNAS	-0.0146624	0.0782608	1.10646	14812
PRS_N14_URETHRALSTRICT	ProRS_N14_URETHRALSTRICT	-0.00246627	0.707049	0.15055	23380
PRS_N14_URETHRALSTRICT	ProRS_N14_URETHRAOTH	-0.00221133	0.739751	0.130914	23141
PRS_N14_URETHRALSTRICT	ProRS_N14_URINOTH	-0.001345	0.840006	0.0757175	23340
PRS_N14_URETHRALSTRICT	ProRS_NEURODEGOTH	0.00224004	0.785833	0.10467	15314
PRS_N14_URETHRALSTRICT	ProRS_RHEUMA_NOS	-0.00613052	0.417395	0.379453	18082
PRS_N14_URETHRALSTRICT	ProRS_RHEUMA_OTHER_WIDE	-0.00377081	0.62056	0.207216	17856
PRS_N14_URETHRALSTRICT	ProRS_SLE_FG	-0.0195513	0.0494166	1.30613	10406
PRS_N14_URETHRALSTRICT	ProRS_SMOKING_DEPEND	-0.0042154	0.576201	0.239426	18556
PRS_N14_URETHRALSTRICT	ProRS_T1D	0.0109173	0.243768	0.613023	11720
PRS_N14_URETHRALSTRICT	ProRS_T2D	-0.00877672	0.268054	0.571777	18583
PRS_N14_URETHRALSTRICT	ProRS_ULCERNAS	0.0014147	0.884785	0.0531623	11409
PRS_N14_URETHRAOTH	ProRS_AB1_BACT_BIR_OTHER_INF_AGENTS	-0.0321399	6.97e-06	5.15657	21531
PRS_N14_URETHRAOTH	ProRS_AB1_BACT_INTEST_OTH	-0.0162433	0.0354167	1.45079	16852
PRS_N14_URETHRAOTH	ProRS_AB1_INTESTINAL_INFECTIONS	-0.0150525	0.0247112	1.60711	22297
PRS_N14_URETHRAOTH	ProRS_AB1_MYCOSES	-0.0207556	0.00205574	2.68703	22179
PRS_N14_URETHRAOTH	ProRS_AB1_OTHER_BACT_INOTHER	-0.0316743	6.62e-06	5.17922	20981
PRS_N14_URETHRAOTH	ProRS_AB1_OTHER_BACTERIAL	-0.0203852	0.00279217	2.55406	22311
PRS_N14_URETHRAOTH	ProRS_AB1_OTHER_SEPSIS	-0.0282457	2.92e-05	4.53451	22153
PRS_N14_URETHRAOTH	ProRS_AB1_OTHER_VIRAL	-0.0293343	7.77e-05	4.10953	18197
PRS_N14_URETHRAOTH	ProRS_AB1_STREPTSTAPHYCOCC_INOTHER	-0.017984	0.0136296	1.86552	19815
PRS_N14_URETHRAOTH	ProRS_AB1_VIRAL_NOS	-0.0272468	0.00029459	3.53078	17692
PRS_N14_URETHRAOTH	ProRS_AB1_VIRAL_SKIN_MUCOUS_MEMBRANE	-0.00225269	0.756157	0.121388	19007
PRS_N14_URETHRAOTH	ProRS_ASTHMA_NAS	-0.0345627	4.93e-05	4.30754	14700
PRS_N14_URETHRAOTH	ProRS_AUD	-0.0218706	0.00178099	2.74934	20769
PRS_N14_URETHRAOTH	ProRS_BACT_INTEST_INFECTION_NOS	-0.0218693	0.013373	1.87377	12857
PRS_N14_URETHRAOTH	ProRS_C3_NONHODGKIN_EXALLC	-0.00248196	0.752468	0.123512	16693
PRS_N14_URETHRAOTH	ProRS_C3_OTHER_SKIN_EXALLC	-0.0054746	0.455469	0.341541	18605
PRS_N14_URETHRAOTH	ProRS_C3_SQUOMOUS_CELL_CARCINOMA_SKIN_EXALLC	-0.00724552	0.322559	0.491391	18673
PRS_N14_URETHRAOTH	ProRS_CD2_BENIGN_COLON_NOS	-0.0252965	0.0097586	2.01061	10490
PRS_N14_URETHRAOTH	ProRS_CD2_BENIGN_COLORECANI	-0.0256294	0.000143888	3.84198	22108
PRS_N14_URETHRAOTH	ProRS_CD2_BENIGN_LIPOMATOUS	-0.014883	0.086032	1.06534	13329
PRS_N14_URETHRAOTH	ProRS_CD2_BENIGN_MELANOCYTIC	0.00200937	0.813193	0.0898066	13862
PRS_N14_URETHRAOTH	ProRS_CD2_BENIGN_OTHERDIGESTIVE	-0.03185	0.000230407	3.6375	13398
PRS_N14_URETHRAOTH	ProRS_CD2_BENIGN_SIGMOID_COLON	-0.0152408	0.0235695	1.62765	22085
PRS_N14_URETHRAOTH	ProRS_CHRONNAS	-0.00418916	0.604058	0.218921	15664
PRS_N14_URETHRAOTH	ProRS_COPD_EARLY	-0.041188	5.58e-09	8.25346	22171
PRS_N14_URETHRAOTH	ProRS_D3_AGRANULOCYTOSIS	0.00931463	0.183396	0.73661	21941
PRS_N14_URETHRAOTH	ProRS_D3_ANAEMIA_IRONDEF_NAS	-0.0179566	0.00863259	2.06386	22055
PRS_N14_URETHRAOTH	ProRS_D3_ANAEMIANAS	-0.0174079	0.0129	1.88941	22057
PRS_N14_URETHRAOTH	ProRS_DUODENAL_ULCER_UNSPE_ACUTE_CHRONIC_WO_HAEMORRHAGE_PERFORATION	-0.0361117	1.68e-06	5.77597	17851
PRS_N14_URETHRAOTH	ProRS_E4_ENDOGLAND	-0.0226285	0.000798821	3.09755	21997
PRS_N14_URETHRAOTH	ProRS_E4_FLUIDELECTRO	-0.0140079	0.0807491	1.09286	18483
PRS_N14_URETHRAOTH	ProRS_E4_HYPERCHOL	-0.0518125	2.49e-11	10.6042	19679
PRS_N14_URETHRAOTH	ProRS_E4_HYPERLIPNAS	-0.0324752	3.5e-05	4.45639	17342
PRS_N14_URETHRAOTH	ProRS_E4_LIPOPROT	-0.0508364	5.25e-11	10.2799	19954
PRS_N14_URETHRAOTH	ProRS_E4_METABOLIA	-0.0444959	1.87e-09	8.72753	22096
PRS_N14_URETHRAOTH	ProRS_E4_OBESITY	-0.0429329	7.9e-10	9.10252	22348
PRS_N14_URETHRAOTH	ProRS_E4_OBESITYNAS	-0.0448836	1.79e-10	9.74759	22311
PRS_N14_URETHRAOTH	ProRS_E4_THYROID	-0.0240066	0.000648157	3.18832	20721
PRS_N14_URETHRAOTH	ProRS_E4_VOLUME	-0.0264127	0.000684298	3.16475	17616
PRS_N14_URETHRAOTH	ProRS_F5_ALCOHOL_DEPENDENCE	-0.0254028	0.00107737	2.96763	16789
PRS_N14_URETHRAOTH	ProRS_F5_ALCOHOLAC	-0.017472	0.0214301	1.66898	17501
PRS_N14_URETHRAOTH	ProRS_F5_ANXIETY	-0.0276596	4.03e-05	4.39459	22113
PRS_N14_URETHRAOTH	ProRS_F5_DEPRESSIO	-0.036145	1.05e-07	6.97895	22166
PRS_N14_URETHRAOTH	ProRS_FALLS	-0.0206801	0.00223285	2.65114	22135
PRS_N14_URETHRAOTH	ProRS_G6_CARPTU	-0.0369188	1.13e-05	4.94859	15100
PRS_N14_URETHRAOTH	ProRS_G6_CPETAL	-0.0147859	0.0306077	1.51417	21860
PRS_N14_URETHRAOTH	ProRS_G6_EPIPAROX	-0.0428079	3.24e-09	8.48995	20454
PRS_N14_URETHRAOTH	ProRS_G6_EPLEPSY	-0.0309306	8.15e-05	4.08867	17317
PRS_N14_URETHRAOTH	ProRS_G6_HEMIPLE	-0.0114588	0.0916563	1.03784	22079
PRS_N14_URETHRAOTH	ProRS_G6_MIGRAINE	-0.00257649	0.709888	0.14881	20883
PRS_N14_URETHRAOTH	ProRS_G6_MS	-0.00235166	0.788556	0.103168	13322
PRS_N14_URETHRAOTH	ProRS_G6_OTHNEU	-0.0195857	0.00363495	2.4395	22106
PRS_N14_URETHRAOTH	ProRS_G6_ROOTPLEXOTHUNS	-0.037638	1.13e-07	6.9466	19843
PRS_N14_URETHRAOTH	ProRS_G6_SLEEPAPNO	-0.0444236	4.72e-11	10.326	21941
PRS_N14_URETHRAOTH	ProRS_G6_SLEEPDISOTH	-0.0411607	5.66e-09	8.24756	20409
PRS_N14_URETHRAOTH	ProRS_GOUT_NOS	-0.0325395	1.34e-06	5.87439	22078
PRS_N14_URETHRAOTH	ProRS_H7_CATARACTOTHER	-0.000212022	0.975604	0.0107264	21095
PRS_N14_URETHRAOTH	ProRS_H7_CATARACTSENILE	-0.00169568	0.80892	0.0920942	20813
PRS_N14_URETHRAOTH	ProRS_H7_CHOROIDRETINA	-0.00735639	0.284012	0.546663	22053
PRS_N14_URETHRAOTH	ProRS_H7_EYELIDDIS	-0.0375234	5.17e-07	6.28688	17909
PRS_N14_URETHRAOTH	ProRS_H7_GLAUCNAS	-0.010595	0.118631	0.925802	21940
PRS_N14_URETHRAOTH	ProRS_H7_GLAUCOMA	-0.00490006	0.467585	0.330139	22203
PRS_N14_URETHRAOTH	ProRS_H7_OCUMUSCLE	-0.000968643	0.885866	0.0526318	22161
PRS_N14_URETHRAOTH	ProRS_H7_VISUDISTURB	-0.0295929	1.22e-05	4.9151	21919
PRS_N14_URETHRAOTH	ProRS_H8_MIDDLEMASTOID	-0.0274686	0.00168892	2.77239	13093
PRS_N14_URETHRAOTH	ProRS_H8_OTHEREAR	-0.0281798	2.78e-05	4.55608	22137
PRS_N14_URETHRAOTH	ProRS_I9_AF	-0.00888165	0.321551	0.49275	14298
PRS_N14_URETHRAOTH	ProRS_I9_ANGINA	-0.0422988	3.96e-07	6.40236	16088
PRS_N14_URETHRAOTH	ProRS_I9_ARTOTH	-0.0270737	0.000168151	3.7743	19848
PRS_N14_URETHRAOTH	ProRS_I9_CARDMYO	-0.0118875	0.13178	0.880151	16868
PRS_N14_URETHRAOTH	ProRS_I9_CHD	-0.0380856	1.7e-06	5.76836	17228
PRS_N14_URETHRAOTH	ProRS_I9_CONDUCTIO	-0.0243224	0.000958738	3.0183	19344
PRS_N14_URETHRAOTH	ProRS_I9_CORATHER	-0.0381385	7.43e-07	6.12892	18721
PRS_N14_URETHRAOTH	ProRS_I9_HEARTFAIL	-0.02309	0.0010402	2.98288	22131
PRS_N14_URETHRAOTH	ProRS_I9_HYPOTE	-0.0086326	0.199089	0.700953	22226
PRS_N14_URETHRAOTH	ProRS_I9_HYPTENS	-0.037558	5.89e-07	6.23004	20374
PRS_N14_URETHRAOTH	ProRS_I9_HYPTENSESS	-0.0388149	2.67e-07	6.57379	20455
PRS_N14_URETHRAOTH	ProRS_I9_HYPTENSPUL	-0.0117025	0.20185	0.694972	12570
PRS_N14_URETHRAOTH	ProRS_I9_HYPTENSRD	-0.0135033	0.152909	0.815566	12017
PRS_N14_URETHRAOTH	ProRS_I9_IHD	-0.0398441	4.57e-07	6.34051	17916
PRS_N14_URETHRAOTH	ProRS_I9_MI_STRICT	-0.0264534	0.000740149	3.13068	17412
PRS_N14_URETHRAOTH	ProRS_I9_OTHARR	0.00189295	0.802349	0.0956366	18684
PRS_N14_URETHRAOTH	ProRS_I9_OTHILLHEART	-0.016272	0.0283167	1.54796	19316
PRS_N14_URETHRAOTH	ProRS_I9_OTHPER	-0.0383026	6.79e-08	7.16789	21606
PRS_N14_URETHRAOTH	ProRS_I9_PAROXTAC	-0.0233384	0.0173268	1.76128	11421
PRS_N14_URETHRAOTH	ProRS_I9_PHLETHROM	-0.00771722	0.294043	0.531589	18863
PRS_N14_URETHRAOTH	ProRS_I9_PHLETHROMBDVTLOW	-0.0071423	0.340657	0.467683	18120
PRS_N14_URETHRAOTH	ProRS_I9_PULMEMB	-0.0174074	0.010676	1.97159	21812
PRS_N14_URETHRAOTH	ProRS_I9_RHEUVALV	-0.00554327	0.421316	0.375392	22179
PRS_N14_URETHRAOTH	ProRS_I9_SECONDRIGHT	-0.00520691	0.456061	0.340977	21600
PRS_N14_URETHRAOTH	ProRS_I9_STR	-0.0148819	0.0299068	1.52423	21872
PRS_N14_URETHRAOTH	ProRS_I9_TIA	-0.0288548	5.2e-05	4.284	20113
PRS_N14_URETHRAOTH	ProRS_I9_UAP	-0.0297683	0.000830874	3.08047	13300
PRS_N14_URETHRAOTH	ProRS_I9_VARICVE	0.00374683	0.674917	0.17075	12554
PRS_N14_URETHRAOTH	ProRS_I9_VTE	-0.0218573	0.00152986	2.81535	21194
PRS_N14_URETHRAOTH	ProRS_IPF	-0.0263403	0.000493522	3.30669	20751
PRS_N14_URETHRAOTH	ProRS_J10_ACUTELOWERNAS	-0.0433344	8.5e-10	9.07061	22064
PRS_N14_URETHRAOTH	ProRS_J10_ASTHMA_EXMORE	-0.0266197	0.00184399	2.73424	14504
PRS_N14_URETHRAOTH	ProRS_J10_CHRONSINUSITIS	-0.0181604	0.0214816	1.66793	16059
PRS_N14_URETHRAOTH	ProRS_J10_INFLUPNEU	-0.0199691	0.00695566	2.15766	22352
PRS_N14_URETHRAOTH	ProRS_J10_LOWCHRON	-0.0348526	1.52e-06	5.81847	20385
PRS_N14_URETHRAOTH	ProRS_J10_LOWERINF	-0.0437409	4.75e-10	9.32307	22085
PRS_N14_URETHRAOTH	ProRS_J10_NASALPOLYP	-0.0040667	0.664167	0.177723	11464
PRS_N14_URETHRAOTH	ProRS_J10_PLEURA	-0.0146285	0.034679	1.45993	22379
PRS_N14_URETHRAOTH	ProRS_J10_PLEUREFFUSION	-0.0204827	0.00359926	2.44379	21293
PRS_N14_URETHRAOTH	ProRS_J10_VOCALLARYNX	-0.0279141	0.00155798	2.80744	12918
PRS_N14_URETHRAOTH	ProRS_JOINTPAIN	-0.0346397	2.02e-05	4.69475	16471
PRS_N14_URETHRAOTH	ProRS_K11_ACUTPANC	-0.0376649	1.69e-07	6.77319	19389
PRS_N14_URETHRAOTH	ProRS_K11_BILIAOTH	-0.0269548	0.000110025	3.95851	20720
PRS_N14_URETHRAOTH	ProRS_K11_CD_STRICT2	-0.00788715	0.33869	0.470197	14828
PRS_N14_URETHRAOTH	ProRS_K11_CHOLECYST	-0.0355019	3.95e-06	5.40333	16963
PRS_N14_URETHRAOTH	ProRS_K11_CHOLELITH	-0.0450178	2.26e-09	8.6463	18044
PRS_N14_URETHRAOTH	ProRS_K11_CHRONGASTR	-0.025398	0.0016848	2.77345	15429
PRS_N14_URETHRAOTH	ProRS_K11_COELIAC	0.0196394	0.0103595	1.98466	17311
PRS_N14_URETHRAOTH	ProRS_K11_CONSTIPATION	-0.0162855	0.0151918	1.81839	22276
PRS_N14_URETHRAOTH	ProRS_K11_DIAHER	-0.0264638	0.00040299	3.39471	18532
PRS_N14_URETHRAOTH	ProRS_K11_DISLIVOTH	-0.0190582	0.00487018	2.31246	21942
PRS_N14_URETHRAOTH	ProRS_K11_DISORD_TEETH	-0.0336751	1.02e-05	4.99188	17173
PRS_N14_URETHRAOTH	ProRS_K11_DIVERTIC	-0.0339876	4.92e-06	5.30809	18964
PRS_N14_URETHRAOTH	ProRS_K11_DULC	-0.0263535	0.00299474	2.52364	13145
PRS_N14_URETHRAOTH	ProRS_K11_ENERCOLNONINF	-0.0169264	0.0458094	1.33905	15844
PRS_N14_URETHRAOTH	ProRS_K11_FISTULA	-0.0323441	7.16e-05	4.14536	15115
PRS_N14_URETHRAOTH	ProRS_K11_FUNCDYSP	-0.0122648	0.176437	0.753409	12305
PRS_N14_URETHRAOTH	ProRS_K11_GASTRODUOULC	-0.0314737	0.000213029	3.67156	14413
PRS_N14_URETHRAOTH	ProRS_K11_GULC	-0.0266666	0.00125857	2.90012	14965
PRS_N14_URETHRAOTH	ProRS_K11_HERING	0.0152062	0.0706577	1.15084	14233
PRS_N14_URETHRAOTH	ProRS_K11_HERNIA	-0.0247565	0.000974596	3.01118	18392
PRS_N14_URETHRAOTH	ProRS_K11_IBS	-0.0401473	6.64e-07	6.17789	15463
PRS_N14_URETHRAOTH	ProRS_K11_ILEUS	-0.0262201	0.000899927	3.04579	16069
PRS_N14_URETHRAOTH	ProRS_K11_INTESTOTH	-0.0408759	1.5e-08	7.82364	20477
PRS_N14_URETHRAOTH	ProRS_K11_LIP_ORAL_MUCOSA	-0.00296845	0.680082	0.167439	19304
PRS_N14_URETHRAOTH	ProRS_K11_LIVER	-0.0146488	0.0341237	1.46694	22107
PRS_N14_URETHRAOTH	ProRS_K11_MALABSORB	0.014877	0.0542282	1.26577	16956
PRS_N14_URETHRAOTH	ProRS_K11_OESITIS	-0.0223159	0.0102398	1.98971	13854
PRS_N14_URETHRAOTH	ProRS_K11_OESOBST	-0.0195067	0.0128843	1.88994	16338
PRS_N14_URETHRAOTH	ProRS_K11_OESSTODUO	-0.0289788	0.000113668	3.94436	18502
PRS_N14_URETHRAOTH	ProRS_K11_OESULC	-0.0217397	0.0171537	1.76564	12263
PRS_N14_URETHRAOTH	ProRS_K11_ORAL	-0.0359882	7.74e-06	5.11121	15456
PRS_N14_URETHRAOTH	ProRS_K11_OTHANRECT	-0.0386959	1.07e-05	4.97258	13354
PRS_N14_URETHRAOTH	ProRS_K11_OTHDIG	-0.0209691	0.00220906	2.65579	22162
PRS_N14_URETHRAOTH	ProRS_K11_OTHDISDIG	-0.0348276	3.13e-07	6.5041	21898
PRS_N14_URETHRAOTH	ProRS_K11_OTHDISOES	-0.0198617	0.00906811	2.04248	17336
PRS_N14_URETHRAOTH	ProRS_K11_OTHDISSTOMDUOD	-0.0327488	1.57e-05	4.80318	17667
PRS_N14_URETHRAOTH	ProRS_K11_OTHENTERCOL	-0.0226571	0.00571055	2.24332	16184
PRS_N14_URETHRAOTH	ProRS_K11_OTHFUNC	-0.0164853	0.0354795	1.45002	17401
PRS_N14_URETHRAOTH	ProRS_K11_OTHGASTR	-0.0354297	7.47e-06	5.12651	16881
PRS_N14_URETHRAOTH	ProRS_K11_OTHILEUS	-0.023908	0.00271602	2.56607	15903
PRS_N14_URETHRAOTH	ProRS_K11_OTHINT	-0.0414026	6.08e-08	7.21593	17403
PRS_N14_URETHRAOTH	ProRS_K11_OTHPERITON	-0.0165632	0.0141717	1.84858	21969
PRS_N14_URETHRAOTH	ProRS_K11_PERITON	-0.0345514	2.99e-07	6.52485	22048
PRS_N14_URETHRAOTH	ProRS_K11_POSTOPDIS	-0.0114521	0.109302	0.961373	19589
PRS_N14_URETHRAOTH	ProRS_K11_REFLUX	-0.0312713	2.74e-05	4.56265	18811
PRS_N14_URETHRAOTH	ProRS_K11_UC_STRICT2	0.00116081	0.89112	0.0500637	14814
PRS_N14_URETHRAOTH	ProRS_K11_UMBHER	-0.0233759	0.00326933	2.48554	15888
PRS_N14_URETHRAOTH	ProRS_K11_VENTHER	-0.018635	0.0180364	1.74385	16447
PRS_N14_URETHRAOTH	ProRS_KRA_PSY_ALCOH_EXMORE	-0.00945922	0.209846	0.678099	17748
PRS_N14_URETHRAOTH	ProRS_KRA_PSY_ANXIETY_EXMORE	-0.041102	2.02e-09	8.6942	21348
PRS_N14_URETHRAOTH	ProRS_KRA_PSY_ANYMENTAL	-0.0323075	1.6e-06	5.79488	22254
PRS_N14_URETHRAOTH	ProRS_KRA_PSY_SCHIZODEL_EXMORE	-0.0371483	3.11e-06	5.50742	15926
PRS_N14_URETHRAOTH	ProRS_KRA_PSY_SUBSTANCE_EXMORE	-0.0341812	1.03e-06	5.9886	21333
PRS_N14_URETHRAOTH	ProRS_L12_ABSCESS_CUT	-0.0328907	1.33e-05	4.87729	17676
PRS_N14_URETHRAOTH	ProRS_L12_ATROPHICSKIN	-0.0107793	0.176311	0.75372	15745
PRS_N14_URETHRAOTH	ProRS_L12_CELLULITIS	-0.0493005	2.77e-11	10.5576	19938
PRS_N14_URETHRAOTH	ProRS_L12_DERMATITISECZEMA	-0.0230631	0.000613757	3.212	22081
PRS_N14_URETHRAOTH	ProRS_L12_FOLLICULARCYST	-0.0217926	0.0157382	1.80305	12289
PRS_N14_URETHRAOTH	ProRS_L12_INFECT_SKIN	-0.0494147	2.51e-11	10.601	19685
PRS_N14_URETHRAOTH	ProRS_L12_NAILDIS	-0.0179246	0.0391293	1.4075	13275
PRS_N14_URETHRAOTH	ProRS_L12_OTHERDISSKINANDSUBCUTIS	-0.0022059	0.766819	0.115307	18069
PRS_N14_URETHRAOTH	ProRS_L12_OTHERSKINSUBCUTIS	-0.0160279	0.0216318	1.66491	20552
PRS_N14_URETHRAOTH	ProRS_L12_PAPULOSQUAMOUS	-0.00915529	0.201876	0.694916	21216
PRS_N14_URETHRAOTH	ProRS_L12_PSORI_NAS	-0.010084	0.144591	0.839859	21588
PRS_N14_URETHRAOTH	ProRS_L12_PSORIASIS	-0.0130392	0.064026	1.19364	21396
PRS_N14_URETHRAOTH	ProRS_L12_SKINSUBCUTISNAS	-0.00527407	0.475953	0.322436	18258
PRS_N14_URETHRAOTH	ProRS_M13_ARTHROPATHIES	-0.0343963	1.66e-05	4.77908	19505
PRS_N14_URETHRAOTH	ProRS_M13_ARTHROSIS	-0.0449202	1.01e-08	7.9968	19478
PRS_N14_URETHRAOTH	ProRS_M13_ARTHROSIS_INCLAVO	-0.0467099	7.14e-10	9.14626	21592
PRS_N14_URETHRAOTH	ProRS_M13_ARTHROSIS_KNEE	-0.0392677	3.64e-06	5.43917	16285
PRS_N14_URETHRAOTH	ProRS_M13_ARTHROSIS_OTH	-0.0420573	5.44e-08	7.26409	17893
PRS_N14_URETHRAOTH	ProRS_M13_ARTHROSIS_POLY	-0.0303491	0.000132528	3.87769	15891
PRS_N14_URETHRAOTH	ProRS_M13_ARTHTROSIS_COX	-0.0332514	0.000105116	3.97833	16483
PRS_N14_URETHRAOTH	ProRS_M13_ARTHTROSIS_COX_PRIM_ICD10	-0.0242181	0.00345662	2.46135	15751
PRS_N14_URETHRAOTH	ProRS_M13_BONECONTINUITY	-0.0184086	0.0142435	1.84638	17784
PRS_N14_URETHRAOTH	ProRS_M13_BONEDISNAS	-0.000488983	0.949636	0.0224428	16672
PRS_N14_URETHRAOTH	ProRS_M13_CERVICALGIA	-0.0269379	0.000289087	3.53897	18230
PRS_N14_URETHRAOTH	ProRS_M13_CERVICDISC	-0.0310933	3.51e-05	4.45491	17757
PRS_N14_URETHRAOTH	ProRS_M13_DEFORMDORSO	-0.0122425	0.0895075	1.04814	19550
PRS_N14_URETHRAOTH	ProRS_M13_DORSALGIANAS	-0.0276572	0.00011378	3.94393	19538
PRS_N14_URETHRAOTH	ProRS_M13_DORSOPATHY	-0.0472398	1.03e-10	9.98794	20476
PRS_N14_URETHRAOTH	ProRS_M13_DORSOPATHYOTH	-0.0518293	9.22e-12	11.0355	18589
PRS_N14_URETHRAOTH	ProRS_M13_DUPUTRYEN	0.0106368	0.168488	0.773432	16911
PRS_N14_URETHRAOTH	ProRS_M13_ENTESOPATHYOTH	-0.0266967	0.00127654	2.89396	14601
PRS_N14_URETHRAOTH	ProRS_M13_FIBROBLASTIC	-0.00349222	0.647723	0.18861	17226
PRS_N14_URETHRAOTH	ProRS_M13_GANGLION	-0.0186205	0.0292114	1.53445	13736
PRS_N14_URETHRAOTH	ProRS_M13_GOUT	-0.025127	0.00176648	2.75289	15829
PRS_N14_URETHRAOTH	ProRS_M13_HALLUXRIGIDUS	-0.00654478	0.506292	0.295599	10619
PRS_N14_URETHRAOTH	ProRS_M13_HALLUXVALGUS	-0.00796684	0.401837	0.39595	11103
PRS_N14_URETHRAOTH	ProRS_M13_HAMMERTOE	-0.0180352	0.0391785	1.40695	13077
PRS_N14_URETHRAOTH	ProRS_M13_IMPINGEMENT	-0.0320065	2.97e-05	4.52719	17132
PRS_N14_URETHRAOTH	ProRS_M13_INTERVERTEB	-0.0339373	5.79e-06	5.23728	18656
PRS_N14_URETHRAOTH	ProRS_M13_KNEEDERANGEMENTS	-0.0301141	0.00136146	2.86599	11406
PRS_N14_URETHRAOTH	ProRS_M13_LIMBPAIN	-0.0380465	1.02e-06	5.99187	16927
PRS_N14_URETHRAOTH	ProRS_M13_LOWBACKPAIN	-0.0453154	1.24e-08	7.90751	16529
PRS_N14_URETHRAOTH	ProRS_M13_LUMBAR_PROLAPSE	-0.0189499	0.0114514	1.94114	17809
PRS_N14_URETHRAOTH	ProRS_M13_MENISCUSDERANGEMENTS	-0.0294115	0.00159599	2.79697	11690
PRS_N14_URETHRAOTH	ProRS_M13_OSTEOCHONDRO	-0.0299833	8.72e-06	5.05939	22179
PRS_N14_URETHRAOTH	ProRS_M13_OSTEOPOROSIS	-0.0157529	0.0217946	1.66165	21522
PRS_N14_URETHRAOTH	ProRS_M13_OTHERBONE	-0.0225777	0.00262969	2.5801	17739
PRS_N14_URETHRAOTH	ProRS_M13_OTHERJOINT	-0.0339374	0.000149117	3.82647	14088
PRS_N14_URETHRAOTH	ProRS_M13_POLYARTHROPATHIES	-0.0312546	0.000115924	3.93583	17845
PRS_N14_URETHRAOTH	ProRS_M13_RHEUMA	-0.00909703	0.283682	0.547167	14897
PRS_N14_URETHRAOTH	ProRS_M13_ROTATORCUFF	-0.0203185	0.00499312	2.30163	19181
PRS_N14_URETHRAOTH	ProRS_M13_SCIATICA	-0.0258721	0.000487401	3.31211	18224
PRS_N14_URETHRAOTH	ProRS_M13_SHOULDER	-0.0354088	4.23e-06	5.37384	16978
PRS_N14_URETHRAOTH	ProRS_M13_SHOULDERNAS	-0.0139208	0.100254	0.998898	13978
PRS_N14_URETHRAOTH	ProRS_M13_SOFTOVERUSE	-0.031184	3.67e-05	4.43526	17546
PRS_N14_URETHRAOTH	ProRS_M13_SOFTTISSUENAS	-0.0326431	8.77e-06	5.057	18624
PRS_N14_URETHRAOTH	ProRS_M13_SOFTTISSUEOTH	-0.042251	1.19e-08	7.9241	18506
PRS_N14_URETHRAOTH	ProRS_M13_SPINSTENOSIS	-0.0176903	0.0132957	1.87629	19619
PRS_N14_URETHRAOTH	ProRS_M13_SPONDYLOPATHY	-0.0395818	4.03e-08	7.39477	20733
PRS_N14_URETHRAOTH	ProRS_M13_SPONDYLOSIS	-0.0420021	2.92e-09	8.5344	20133
PRS_N14_URETHRAOTH	ProRS_M13_SYNOTEND	-0.0228965	0.00386602	2.41274	15920
PRS_N14_URETHRAOTH	ProRS_M13_TENDOSYNOVITISNAS	-0.0240766	0.00150669	2.82198	17512
PRS_N14_URETHRAOTH	ProRS_M13_TOEDEFORMOTH	-0.00534116	0.551629	0.258353	12698
PRS_N14_URETHRAOTH	ProRS_M13_TRIGGERFINGER	-0.0261128	0.00104738	2.97989	15754
PRS_N14_URETHRAOTH	ProRS_MIGRAINE_UNSPE	-0.00234799	0.727524	0.138153	22048
PRS_N14_URETHRAOTH	ProRS_N14_ACUTERENFAIL	-0.0122851	0.0817685	1.08741	21549
PRS_N14_URETHRAOTH	ProRS_N14_CALCUKIDUR	-0.0249527	0.000931915	3.03062	17638
PRS_N14_URETHRAOTH	ProRS_N14_CHRONKIDNEYDIS	-0.00781944	0.27869	0.554878	21440
PRS_N14_URETHRAOTH	ProRS_N14_CYSTITIS	-0.0149276	0.0184573	1.73383	24990
PRS_N14_URETHRAOTH	ProRS_N14_KIDUROTH	-0.0232882	0.000629191	3.20122	22106
PRS_N14_URETHRAOTH	ProRS_N14_NEUROMUSCDYSBLADD	-0.0116003	0.121701	0.914707	17863
PRS_N14_URETHRAOTH	ProRS_N14_OBSTRUREFLUROPATH	-0.0148056	0.0416653	1.38023	19922
PRS_N14_URETHRAOTH	ProRS_N14_OTHBLADD	-0.015329	0.0149468	1.82545	25249
PRS_N14_URETHRAOTH	ProRS_N14_RENALTUB	-0.0261238	0.000196189	3.70732	22472
PRS_N14_URETHRAOTH	ProRS_N14_RENFAILNAS	-0.0121838	0.11693	0.932074	16977
PRS_N14_URETHRAOTH	ProRS_N14_URETHRALSTRICT	-0.0159832	0.0153663	1.81343	23141
PRS_N14_URETHRAOTH	ProRS_N14_URETHRAOTH	-0.0351426	8.66e-09	8.06262	27607
PRS_N14_URETHRAOTH	ProRS_N14_URINOTH	-0.033432	1.02e-07	6.99329	26354
PRS_N14_URETHRAOTH	ProRS_NEURODEGOTH	-0.00954039	0.215857	0.665835	17614
PRS_N14_URETHRAOTH	ProRS_RHEUMA_NOS	-0.00528751	0.448728	0.348017	21351
PRS_N14_URETHRAOTH	ProRS_RHEUMA_OTHER_WIDE	-0.00953067	0.17499	0.756986	21118
PRS_N14_URETHRAOTH	ProRS_SLE_FG	0.015146	0.102589	0.988901	12007
PRS_N14_URETHRAOTH	ProRS_SMOKING_DEPEND	-0.0458325	4.6e-11	10.3369	21882
PRS_N14_URETHRAOTH	ProRS_T1D	0.00537957	0.535442	0.271288	13675
PRS_N14_URETHRAOTH	ProRS_T2D	-0.0435607	2.44e-09	8.61179	21915
PRS_N14_URETHRAOTH	ProRS_ULCERNAS	-0.00623169	0.489376	0.310357	13329
PRS_N14_URINOTH	ProRS_AB1_BACT_BIR_OTHER_INF_AGENTS	-0.0197146	0.00612981	2.21255	21317
PRS_N14_URINOTH	ProRS_AB1_BACT_INTEST_OTH	-0.0152025	0.0502199	1.29912	16669
PRS_N14_URINOTH	ProRS_AB1_INTESTINAL_INFECTIONS	-0.0068452	0.309787	0.508937	22059
PRS_N14_URINOTH	ProRS_AB1_MYCOSES	-0.00787195	0.245297	0.610308	21923
PRS_N14_URINOTH	ProRS_AB1_OTHER_BACT_INOTHER	-0.0201906	0.00430837	2.36569	20757
PRS_N14_URINOTH	ProRS_AB1_OTHER_BACTERIAL	-0.0119305	0.0820777	1.08578	22055
PRS_N14_URINOTH	ProRS_AB1_OTHER_SEPSIS	-0.0177231	0.00914235	2.03894	21900
PRS_N14_URINOTH	ProRS_AB1_OTHER_VIRAL	-0.0190688	0.0106474	1.97276	18002
PRS_N14_URINOTH	ProRS_AB1_STREPTSTAPHYCOCC_INOTHER	-0.0139152	0.0575542	1.23992	19626
PRS_N14_URINOTH	ProRS_AB1_VIRAL_NOS	-0.0227713	0.0026228	2.58124	17503
PRS_N14_URINOTH	ProRS_AB1_VIRAL_SKIN_MUCOUS_MEMBRANE	0.0113008	0.12109	0.916893	18821
PRS_N14_URINOTH	ProRS_ASTHMA_NAS	-0.0134506	0.1168	0.932557	14510
PRS_N14_URINOTH	ProRS_AUD	-0.0101962	0.147404	0.831492	20544
PRS_N14_URINOTH	ProRS_BACT_INTEST_INFECTION_NOS	-0.0223119	0.0119762	1.92168	12742
PRS_N14_URINOTH	ProRS_C3_NONHODGKIN_EXALLC	0.00532762	0.502123	0.29919	16397
PRS_N14_URINOTH	ProRS_C3_OTHER_SKIN_EXALLC	-0.00288844	0.696274	0.15722	18286
PRS_N14_URINOTH	ProRS_C3_SQUOMOUS_CELL_CARCINOMA_SKIN_EXALLC	-0.00505703	0.493698	0.306538	18357
PRS_N14_URINOTH	ProRS_CD2_BENIGN_COLON_NOS	-0.0169879	0.0840466	1.07548	10395
PRS_N14_URINOTH	ProRS_CD2_BENIGN_COLORECANI	-0.0152417	0.0245311	1.61028	21885
PRS_N14_URINOTH	ProRS_CD2_BENIGN_LIPOMATOUS	-0.019636	0.0242617	1.61508	13194
PRS_N14_URINOTH	ProRS_CD2_BENIGN_MELANOCYTIC	0.0110265	0.197208	0.705075	13707
PRS_N14_URINOTH	ProRS_CD2_BENIGN_OTHERDIGESTIVE	-0.0167997	0.0531642	1.27438	13266
PRS_N14_URINOTH	ProRS_CD2_BENIGN_SIGMOID_COLON	-0.0132049	0.0510319	1.29216	21856
PRS_N14_URINOTH	ProRS_CHRONNAS	-0.000869046	0.91472	0.0387119	15511
PRS_N14_URINOTH	ProRS_COPD_EARLY	-0.0172606	0.0151289	1.82019	21940
PRS_N14_URINOTH	ProRS_D3_AGRANULOCYTOSIS	0.00645809	0.358893	0.445036	21711
PRS_N14_URINOTH	ProRS_D3_ANAEMIA_IRONDEF_NAS	-0.00709153	0.302391	0.519432	21816
PRS_N14_URINOTH	ProRS_D3_ANAEMIANAS	0.000397017	0.95503	0.019983	21823
PRS_N14_URINOTH	ProRS_DUODENAL_ULCER_UNSPE_ACUTE_CHRONIC_WO_HAEMORRHAGE_PERFORATION	-0.0235782	0.00186711	2.72883	17667
PRS_N14_URINOTH	ProRS_E4_ENDOGLAND	-0.0166965	0.0139124	1.8566	21735
PRS_N14_URINOTH	ProRS_E4_FLUIDELECTRO	-0.0105174	0.193168	0.714064	18199
PRS_N14_URINOTH	ProRS_E4_HYPERCHOL	-0.0395043	4.06e-07	6.39166	19475
PRS_N14_URINOTH	ProRS_E4_HYPERLIPNAS	-0.0252667	0.0013858	2.8583	17087
PRS_N14_URINOTH	ProRS_E4_LIPOPROT	-0.0364033	2.85e-06	5.54441	19752
PRS_N14_URINOTH	ProRS_E4_METABOLIA	-0.0302989	4.66e-05	4.33153	21870
PRS_N14_URINOTH	ProRS_E4_OBESITY	-0.032292	4.23e-06	5.37361	22104
PRS_N14_URINOTH	ProRS_E4_OBESITYNAS	-0.0348285	8.51e-07	6.06991	22052
PRS_N14_URINOTH	ProRS_E4_THYROID	-0.0145123	0.0404511	1.39307	20457
PRS_N14_URINOTH	ProRS_E4_VOLUME	-0.0246374	0.00168045	2.77457	17338
PRS_N14_URINOTH	ProRS_F5_ALCOHOL_DEPENDENCE	-0.0136719	0.0801144	1.09629	16617
PRS_N14_URINOTH	ProRS_F5_ALCOHOLAC	0.00262137	0.731437	0.135823	17313
PRS_N14_URINOTH	ProRS_F5_ANXIETY	-0.0228035	0.000759725	3.11934	21877
PRS_N14_URINOTH	ProRS_F5_DEPRESSIO	-0.0208359	0.00230171	2.63795	21928
PRS_N14_URINOTH	ProRS_FALLS	-0.01046	0.123845	0.907122	21923
PRS_N14_URINOTH	ProRS_G6_CARPTU	-0.0196016	0.0204383	1.68956	14923
PRS_N14_URINOTH	ProRS_G6_CPETAL	-0.00799797	0.244875	0.611056	21606
PRS_N14_URINOTH	ProRS_G6_EPIPAROX	-0.0250782	0.00056726	3.24622	20218
PRS_N14_URINOTH	ProRS_G6_EPLEPSY	-0.018305	0.0204559	1.68918	17117
PRS_N14_URINOTH	ProRS_G6_HEMIPLE	-0.000260269	0.969617	0.0133999	21821
PRS_N14_URINOTH	ProRS_G6_MIGRAINE	-0.002774	0.690515	0.160827	20639
PRS_N14_URINOTH	ProRS_G6_MS	0.00977771	0.267737	0.572292	13146
PRS_N14_URINOTH	ProRS_G6_OTHNEU	-0.00946474	0.162139	0.790112	21878
PRS_N14_URINOTH	ProRS_G6_ROOTPLEXOTHUNS	-0.0182703	0.0105337	1.97742	19593
PRS_N14_URINOTH	ProRS_G6_SLEEPAPNO	-0.0324204	1.79e-06	5.74704	21720
PRS_N14_URINOTH	ProRS_G6_SLEEPDISOTH	-0.0317428	7.96e-06	5.09904	20168
PRS_N14_URINOTH	ProRS_GOUT_NOS	-0.0222711	0.00099774	3.00098	21855
PRS_N14_URINOTH	ProRS_H7_CATARACTOTHER	-0.0047314	0.497178	0.303488	20889
PRS_N14_URINOTH	ProRS_H7_CATARACTSENILE	-0.00896716	0.203205	0.692066	20615
PRS_N14_URINOTH	ProRS_H7_CHOROIDRETINA	-0.00296847	0.667291	0.175684	21806
PRS_N14_URINOTH	ProRS_H7_EYELIDDIS	-0.0183007	0.0149364	1.82575	17715
PRS_N14_URINOTH	ProRS_H7_GLAUCNAS	-0.0114027	0.0947507	1.02342	21709
PRS_N14_URINOTH	ProRS_H7_GLAUCOMA	-0.00864446	0.20229	0.694025	21974
PRS_N14_URINOTH	ProRS_H7_OCUMUSCLE	-0.00334564	0.622027	0.206191	21926
PRS_N14_URINOTH	ProRS_H7_VISUDISTURB	-0.0182171	0.00742484	2.12931	21666
PRS_N14_URINOTH	ProRS_H8_MIDDLEMASTOID	-0.0315397	0.000335845	3.47386	12949
PRS_N14_URINOTH	ProRS_H8_OTHEREAR	-0.00697202	0.302248	0.519637	21928
PRS_N14_URINOTH	ProRS_I9_AF	-0.00611509	0.498333	0.302481	14070
PRS_N14_URINOTH	ProRS_I9_ANGINA	-0.0271885	0.00119619	2.9222	15923
PRS_N14_URINOTH	ProRS_I9_ARTOTH	-0.00658858	0.363121	0.439949	19585
PRS_N14_URINOTH	ProRS_I9_CARDMYO	-0.0089108	0.261652	0.582276	16642
PRS_N14_URINOTH	ProRS_I9_CHD	-0.0339449	2.19e-05	4.65924	17060
PRS_N14_URINOTH	ProRS_I9_CONDUCTIO	-0.0125258	0.0911335	1.04032	19097
PRS_N14_URINOTH	ProRS_I9_CORATHER	-0.0257596	0.000887756	3.05171	18507
PRS_N14_URINOTH	ProRS_I9_HEARTFAIL	-0.00984083	0.164504	0.783824	21893
PRS_N14_URINOTH	ProRS_I9_HYPOTE	0.00704044	0.297529	0.52647	21996
PRS_N14_URINOTH	ProRS_I9_HYPTENS	-0.0280176	0.000213601	3.6704	20136
PRS_N14_URINOTH	ProRS_I9_HYPTENSESS	-0.0285477	0.000170375	3.76859	20216
PRS_N14_URINOTH	ProRS_I9_HYPTENSPUL	-0.00973018	0.293409	0.532527	12304
PRS_N14_URINOTH	ProRS_I9_HYPTENSRD	-0.00856761	0.369609	0.432257	11757
PRS_N14_URINOTH	ProRS_I9_IHD	-0.0280852	0.000404871	3.39268	17749
PRS_N14_URINOTH	ProRS_I9_MI_STRICT	-0.0247313	0.00173629	2.76038	17192
PRS_N14_URINOTH	ProRS_I9_OTHARR	0.00632295	0.406253	0.391203	18436
PRS_N14_URINOTH	ProRS_I9_OTHILLHEART	-0.0111884	0.134384	0.871651	19063
PRS_N14_URINOTH	ProRS_I9_OTHPER	-0.0209318	0.00339632	2.46899	21332
PRS_N14_URINOTH	ProRS_I9_PAROXTAC	-0.0171075	0.0843019	1.07416	11200
PRS_N14_URINOTH	ProRS_I9_PHLETHROM	0.00465953	0.528435	0.277008	18665
PRS_N14_URINOTH	ProRS_I9_PHLETHROMBDVTLOW	0.00457757	0.543316	0.264948	17929
PRS_N14_URINOTH	ProRS_I9_PULMEMB	-0.0211056	0.00208894	2.68007	21551
PRS_N14_URINOTH	ProRS_I9_RHEUVALV	0.000435192	0.949875	0.0223333	21978
PRS_N14_URINOTH	ProRS_I9_SECONDRIGHT	0.00815119	0.246213	0.608689	21341
PRS_N14_URINOTH	ProRS_I9_STR	-0.00593947	0.388231	0.410909	21689
PRS_N14_URINOTH	ProRS_I9_TIA	-0.0108666	0.129911	0.886353	19876
PRS_N14_URINOTH	ProRS_I9_UAP	-0.0240231	0.00727141	2.13838	13165
PRS_N14_URINOTH	ProRS_I9_VARICVE	0.00289761	0.746784	0.126805	12433
PRS_N14_URINOTH	ProRS_I9_VTE	-0.0125625	0.0698546	1.15581	20993
PRS_N14_URINOTH	ProRS_IPF	-0.0136615	0.0723234	1.14072	20532
PRS_N14_URINOTH	ProRS_J10_ACUTELOWERNAS	-0.0258127	0.000275503	3.55987	21826
PRS_N14_URINOTH	ProRS_J10_ASTHMA_EXMORE	-0.0129319	0.133008	0.876123	14321
PRS_N14_URINOTH	ProRS_J10_CHRONSINUSITIS	-0.00194714	0.80649	0.0934011	15866
PRS_N14_URINOTH	ProRS_J10_INFLUPNEU	0.00270889	0.715893	0.145152	22126
PRS_N14_URINOTH	ProRS_J10_LOWCHRON	-0.0229494	0.00163035	2.78772	20184
PRS_N14_URINOTH	ProRS_J10_LOWERINF	-0.0265242	0.000171502	3.76573	21846
PRS_N14_URINOTH	ProRS_J10_NASALPOLYP	0.00777723	0.409365	0.387889	11329
PRS_N14_URINOTH	ProRS_J10_PLEURA	-0.00407866	0.557996	0.253369	22143
PRS_N14_URINOTH	ProRS_J10_PLEUREFFUSION	-0.00531859	0.452495	0.344386	21046
PRS_N14_URINOTH	ProRS_J10_VOCALLARYNX	-0.0250002	0.00486495	2.31292	12763
PRS_N14_URINOTH	ProRS_JOINTPAIN	-0.0240346	0.00328841	2.48301	16270
PRS_N14_URINOTH	ProRS_K11_ACUTPANC	-0.0161814	0.0254118	1.59496	19187
PRS_N14_URINOTH	ProRS_K11_BILIAOTH	-0.0199154	0.00447518	2.34919	20509
PRS_N14_URINOTH	ProRS_K11_CD_STRICT2	-0.00263525	0.750438	0.124685	14680
PRS_N14_URINOTH	ProRS_K11_CHOLECYST	-0.0232571	0.00264105	2.57822	16791
PRS_N14_URINOTH	ProRS_K11_CHOLELITH	-0.0308197	4.73e-05	4.32477	17845
PRS_N14_URINOTH	ProRS_K11_CHRONGASTR	-0.025219	0.00196132	2.70745	15215
PRS_N14_URINOTH	ProRS_K11_COELIAC	0.0245811	0.00140817	2.85135	17139
PRS_N14_URINOTH	ProRS_K11_CONSTIPATION	-0.00486658	0.470349	0.32758	22057
PRS_N14_URINOTH	ProRS_K11_DIAHER	-0.020762	0.00579075	2.23727	18320
PRS_N14_URINOTH	ProRS_K11_DISLIVOTH	-0.00917507	0.177216	0.751498	21759
PRS_N14_URINOTH	ProRS_K11_DISORD_TEETH	-0.0205625	0.00733344	2.13469	17012
PRS_N14_URINOTH	ProRS_K11_DIVERTIC	-0.0216607	0.00378882	2.4215	18766
PRS_N14_URINOTH	ProRS_K11_DULC	-0.0207855	0.0202216	1.69418	12947
PRS_N14_URINOTH	ProRS_K11_ENERCOLNONINF	-0.0103247	0.225447	0.646955	15686
PRS_N14_URINOTH	ProRS_K11_FISTULA	-0.0230765	0.00483941	2.31521	14949
PRS_N14_URINOTH	ProRS_K11_FUNCDYSP	-0.0108445	0.235432	0.628134	12126
PRS_N14_URINOTH	ProRS_K11_GASTRODUOULC	-0.0208177	0.015099	1.82105	14201
PRS_N14_URINOTH	ProRS_K11_GULC	-0.0211098	0.0113089	1.94658	14743
PRS_N14_URINOTH	ProRS_K11_HERING	0.00522887	0.536403	0.270509	14090
PRS_N14_URINOTH	ProRS_K11_HERNIA	-0.0234104	0.0019098	2.71901	18221
PRS_N14_URINOTH	ProRS_K11_IBS	-0.0281812	0.000535606	3.27115	15228
PRS_N14_URINOTH	ProRS_K11_ILEUS	-0.0175781	0.0272568	1.56452	15815
PRS_N14_URINOTH	ProRS_K11_INTESTOTH	-0.0216903	0.00277271	2.55709	20317
PRS_N14_URINOTH	ProRS_K11_LIP_ORAL_MUCOSA	0.00240865	0.739411	0.131114	19081
PRS_N14_URINOTH	ProRS_K11_LIVER	-0.00424108	0.541347	0.266524	21923
PRS_N14_URINOTH	ProRS_K11_MALABSORB	0.0245604	0.0015653	2.8054	16787
PRS_N14_URINOTH	ProRS_K11_OESITIS	-0.0175725	0.0446914	1.34978	13659
PRS_N14_URINOTH	ProRS_K11_OESOBST	-0.016608	0.0356236	1.44826	16109
PRS_N14_URINOTH	ProRS_K11_OESSTODUO	-0.0216191	0.00416041	2.38086	18322
PRS_N14_URINOTH	ProRS_K11_OESULC	-0.0160704	0.0805921	1.09371	12071
PRS_N14_URINOTH	ProRS_K11_ORAL	-0.0155798	0.0541454	1.26644	15298
PRS_N14_URINOTH	ProRS_K11_OTHANRECT	-0.0154085	0.0818362	1.08705	13170
PRS_N14_URINOTH	ProRS_K11_OTHDIG	-0.0147015	0.0327309	1.48504	21941
PRS_N14_URINOTH	ProRS_K11_OTHDISDIG	-0.0300178	1.15e-05	4.93857	21677
PRS_N14_URINOTH	ProRS_K11_OTHDISOES	-0.0151887	0.04749	1.3234	17117
PRS_N14_URINOTH	ProRS_K11_OTHDISSTOMDUOD	-0.029081	0.000141443	3.84942	17420
PRS_N14_URINOTH	ProRS_K11_OTHENTERCOL	-0.0177739	0.0308917	1.51016	16023
PRS_N14_URINOTH	ProRS_K11_OTHFUNC	-0.00574962	0.46617	0.331455	17183
PRS_N14_URINOTH	ProRS_K11_OTHGASTR	-0.0228882	0.00404476	2.39311	16676
PRS_N14_URINOTH	ProRS_K11_OTHILEUS	-0.0215356	0.00738697	2.13153	15653
PRS_N14_URINOTH	ProRS_K11_OTHINT	-0.0266859	0.000526688	3.27845	17181
PRS_N14_URINOTH	ProRS_K11_OTHPERITON	-0.00550317	0.417779	0.379054	21729
PRS_N14_URINOTH	ProRS_K11_PERITON	-0.0256139	0.000158948	3.79874	21807
PRS_N14_URINOTH	ProRS_K11_POSTOPDIS	-0.00284363	0.69234	0.159681	19399
PRS_N14_URINOTH	ProRS_K11_REFLUX	-0.0303847	5.04e-05	4.2976	18611
PRS_N14_URINOTH	ProRS_K11_UC_STRICT2	0.00958708	0.26217	0.581417	14612
PRS_N14_URINOTH	ProRS_K11_UMBHER	-0.00373522	0.640648	0.19338	15685
PRS_N14_URINOTH	ProRS_K11_VENTHER	-0.00363256	0.647007	0.189091	16234
PRS_N14_URINOTH	ProRS_KRA_PSY_ALCOH_EXMORE	-0.0019262	0.799782	0.0970285	17525
PRS_N14_URINOTH	ProRS_KRA_PSY_ANXIETY_EXMORE	-0.03156	4.68e-06	5.32934	21113
PRS_N14_URINOTH	ProRS_KRA_PSY_ANYMENTAL	-0.0138863	0.0402912	1.39479	22019
PRS_N14_URINOTH	ProRS_KRA_PSY_SCHIZODEL_EXMORE	-0.0200098	0.0126055	1.89944	15718
PRS_N14_URINOTH	ProRS_KRA_PSY_SUBSTANCE_EXMORE	-0.0185249	0.0084254	2.07441	21102
PRS_N14_URINOTH	ProRS_L12_ABSCESS_CUT	-0.0203826	0.00729569	2.13693	17480
PRS_N14_URINOTH	ProRS_L12_ATROPHICSKIN	0.000752737	0.925127	0.0337986	15599
PRS_N14_URINOTH	ProRS_L12_CELLULITIS	-0.0326642	1.15e-05	4.93882	19729
PRS_N14_URINOTH	ProRS_L12_DERMATITISECZEMA	-0.00928603	0.17042	0.76848	21810
PRS_N14_URINOTH	ProRS_L12_FOLLICULARCYST	-0.00962858	0.288754	0.539473	12153
PRS_N14_URINOTH	ProRS_L12_INFECT_SKIN	-0.0323474	1.4e-05	4.85374	19475
PRS_N14_URINOTH	ProRS_L12_NAILDIS	0.000778442	0.929061	0.0319559	13116
PRS_N14_URINOTH	ProRS_L12_OTHERDISSKINANDSUBCUTIS	0.0061958	0.407457	0.389919	17881
PRS_N14_URINOTH	ProRS_L12_OTHERSKINSUBCUTIS	-0.00487043	0.48765	0.311892	20326
PRS_N14_URINOTH	ProRS_L12_PAPULOSQUAMOUS	-0.0089317	0.215529	0.666495	20986
PRS_N14_URINOTH	ProRS_L12_PSORI_NAS	-0.00640722	0.35663	0.447782	21347
PRS_N14_URINOTH	ProRS_L12_PSORIASIS	-0.0121979	0.0848789	1.0712	21156
PRS_N14_URINOTH	ProRS_L12_SKINSUBCUTISNAS	0.00209579	0.778184	0.108918	18064
PRS_N14_URINOTH	ProRS_M13_ARTHROPATHIES	-0.022125	0.00585609	2.23239	19341
PRS_N14_URINOTH	ProRS_M13_ARTHROSIS	-0.0324061	4.01e-05	4.39689	19263
PRS_N14_URINOTH	ProRS_M13_ARTHROSIS_INCLAVO	-0.035074	4.15e-06	5.38221	21381
PRS_N14_URINOTH	ProRS_M13_ARTHROSIS_KNEE	-0.0245464	0.00405676	2.39182	16070
PRS_N14_URINOTH	ProRS_M13_ARTHROSIS_OTH	-0.0349964	7.04e-06	5.15271	17649
PRS_N14_URINOTH	ProRS_M13_ARTHROSIS_POLY	-0.0232732	0.0036316	2.4399	15659
PRS_N14_URINOTH	ProRS_M13_ARTHTROSIS_COX	-0.0272482	0.00161862	2.79085	16241
PRS_N14_URINOTH	ProRS_M13_ARTHTROSIS_COX_PRIM_ICD10	-0.0223642	0.0072541	2.13942	15586
PRS_N14_URINOTH	ProRS_M13_BONECONTINUITY	-0.0028147	0.709462	0.149071	17583
PRS_N14_URINOTH	ProRS_M13_BONEDISNAS	-0.000974806	0.90036	0.045584	16491
PRS_N14_URINOTH	ProRS_M13_CERVICALGIA	-0.0204589	0.00622169	2.20609	17995
PRS_N14_URINOTH	ProRS_M13_CERVICDISC	-0.0175911	0.0200273	1.69838	17528
PRS_N14_URINOTH	ProRS_M13_DEFORMDORSO	-0.00548563	0.44959	0.347183	19291
PRS_N14_URINOTH	ProRS_M13_DORSALGIANAS	-0.0133727	0.0637152	1.19576	19297
PRS_N14_URINOTH	ProRS_M13_DORSOPATHY	-0.0266545	0.000287166	3.54187	20259
PRS_N14_URINOTH	ProRS_M13_DORSOPATHYOTH	-0.034267	7.44e-06	5.12838	18380
PRS_N14_URINOTH	ProRS_M13_DUPUTRYEN	0.015457	0.0466492	1.33116	16722
PRS_N14_URINOTH	ProRS_M13_ENTESOPATHYOTH	-0.0147931	0.0758086	1.12028	14453
PRS_N14_URINOTH	ProRS_M13_FIBROBLASTIC	0.00490953	0.523103	0.281413	17033
PRS_N14_URINOTH	ProRS_M13_GANGLION	-0.0080802	0.346808	0.459911	13589
PRS_N14_URINOTH	ProRS_M13_GOUT	-0.0262413	0.00119066	2.92421	15604
PRS_N14_URINOTH	ProRS_M13_HALLUXRIGIDUS	-0.00233804	0.813668	0.0895526	10454
PRS_N14_URINOTH	ProRS_M13_HALLUXVALGUS	0.00232853	0.807936	0.0926231	10934
PRS_N14_URINOTH	ProRS_M13_HAMMERTOE	-0.0121159	0.169138	0.77176	12888
PRS_N14_URINOTH	ProRS_M13_IMPINGEMENT	-0.0300436	9.73e-05	4.01198	16937
PRS_N14_URINOTH	ProRS_M13_INTERVERTEB	-0.0172477	0.0220474	1.65664	18427
PRS_N14_URINOTH	ProRS_M13_KNEEDERANGEMENTS	-0.0275955	0.00358132	2.44596	11234
PRS_N14_URINOTH	ProRS_M13_LIMBPAIN	-0.029194	0.00019267	3.71519	16748
PRS_N14_URINOTH	ProRS_M13_LOWBACKPAIN	-0.0360684	6.68e-06	5.17494	16327
PRS_N14_URINOTH	ProRS_M13_LUMBAR_PROLAPSE	-0.00575196	0.445856	0.350805	17576
PRS_N14_URINOTH	ProRS_M13_MENISCUSDERANGEMENTS	-0.0248091	0.00820394	2.08598	11518
PRS_N14_URINOTH	ProRS_M13_OSTEOCHONDRO	-0.00949906	0.161411	0.792066	21912
PRS_N14_URINOTH	ProRS_M13_OSTEOPOROSIS	-0.000177966	0.979456	0.00901503	21254
PRS_N14_URINOTH	ProRS_M13_OTHERBONE	-0.0191748	0.0111115	1.95423	17533
PRS_N14_URINOTH	ProRS_M13_OTHERJOINT	-0.0284954	0.00158402	2.80024	13884
PRS_N14_URINOTH	ProRS_M13_POLYARTHROPATHIES	-0.0235191	0.00392122	2.40658	17624
PRS_N14_URINOTH	ProRS_M13_RHEUMA	-0.00457494	0.592385	0.227396	14683
PRS_N14_URINOTH	ProRS_M13_ROTATORCUFF	-0.0157022	0.0309511	1.50932	18985
PRS_N14_URINOTH	ProRS_M13_SCIATICA	-0.00845513	0.257342	0.589489	18001
PRS_N14_URINOTH	ProRS_M13_SHOULDER	-0.0316699	4.3e-05	4.36682	16790
PRS_N14_URINOTH	ProRS_M13_SHOULDERNAS	-0.00197595	0.816536	0.0880245	13829
PRS_N14_URINOTH	ProRS_M13_SOFTOVERUSE	-0.0151586	0.0461652	1.33569	17345
PRS_N14_URINOTH	ProRS_M13_SOFTTISSUENAS	-0.0167347	0.0234548	1.62977	18430
PRS_N14_URINOTH	ProRS_M13_SOFTTISSUEOTH	-0.0303951	4.54e-05	4.34294	18314
PRS_N14_URINOTH	ProRS_M13_SPINSTENOSIS	-0.00609435	0.396928	0.401288	19359
PRS_N14_URINOTH	ProRS_M13_SPONDYLOPATHY	-0.0219436	0.00248412	2.60483	20499
PRS_N14_URINOTH	ProRS_M13_SPONDYLOSIS	-0.023835	0.000812414	3.09022	19899
PRS_N14_URINOTH	ProRS_M13_SYNOTEND	-0.010831	0.174089	0.75923	15755
PRS_N14_URINOTH	ProRS_M13_TENDOSYNOVITISNAS	-0.00430954	0.572331	0.242353	17311
PRS_N14_URINOTH	ProRS_M13_TOEDEFORMOTH	-0.000376205	0.966796	0.0146654	12515
PRS_N14_URINOTH	ProRS_M13_TRIGGERFINGER	-0.0177626	0.0266363	1.57453	15588
PRS_N14_URINOTH	ProRS_MIGRAINE_UNSPE	0.00510427	0.451009	0.345815	21834
PRS_N14_URINOTH	ProRS_N14_ACUTERENFAIL	-0.00311149	0.661261	0.179627	21280
PRS_N14_URINOTH	ProRS_N14_CALCUKIDUR	-0.021583	0.00439779	2.35677	17460
PRS_N14_URINOTH	ProRS_N14_CHRONKIDNEYDIS	0.000321499	0.964737	0.015591	21169
PRS_N14_URINOTH	ProRS_N14_CYSTITIS	-0.00815742	0.206775	0.684502	24034
PRS_N14_URINOTH	ProRS_N14_KIDUROTH	-0.0147312	0.0315303	1.50127	21866
PRS_N14_URINOTH	ProRS_N14_NEUROMUSCDYSBLADD	-0.0168155	0.0247163	1.60702	17896
PRS_N14_URINOTH	ProRS_N14_OBSTRUREFLUROPATH	-0.00597318	0.413959	0.383043	19679
PRS_N14_URINOTH	ProRS_N14_OTHBLADD	-0.00507993	0.424329	0.372297	24785
PRS_N14_URINOTH	ProRS_N14_RENALTUB	-0.0144301	0.0406671	1.39076	22264
PRS_N14_URINOTH	ProRS_N14_RENFAILNAS	-0.0119951	0.125465	0.901477	16739
PRS_N14_URINOTH	ProRS_N14_URETHRALSTRICT	-0.00667549	0.309364	0.509531	23340
PRS_N14_URINOTH	ProRS_N14_URETHRAOTH	-0.0281069	6.89e-06	5.16189	26354
PRS_N14_URINOTH	ProRS_N14_URINOTH	-0.0256962	3.15e-05	4.50118	27309
PRS_N14_URINOTH	ProRS_NEURODEGOTH	-0.00660876	0.394126	0.404365	17397
PRS_N14_URINOTH	ProRS_RHEUMA_NOS	-0.000520294	0.940849	0.0264798	21132
PRS_N14_URINOTH	ProRS_RHEUMA_OTHER_WIDE	-0.00339126	0.631365	0.19972	20856
PRS_N14_URINOTH	ProRS_SLE_FG	0.0282788	0.00242882	2.61461	11883
PRS_N14_URINOTH	ProRS_SMOKING_DEPEND	-0.0294488	2.56e-05	4.59177	21648
PRS_N14_URINOTH	ProRS_T1D	0.0142496	0.102375	0.989806	13526
PRS_N14_URINOTH	ProRS_T2D	-0.0308727	2.62e-05	4.581	21651
PRS_N14_URINOTH	ProRS_ULCERNAS	-2.09e-06	0.999816	7.99e-05	13204
PRS_N14_UTER_POLYP	ProRS_AB1_BACT_BIR_OTHER_INF_AGENTS	0.0167932	0.340049	0.468458	3501
PRS_N14_UTER_POLYP	ProRS_AB1_BACT_INTEST_OTH	0.0119905	0.533643	0.272749	2707
PRS_N14_UTER_POLYP	ProRS_AB1_INTESTINAL_INFECTIONS	0.0152574	0.361507	0.441883	3586
PRS_N14_UTER_POLYP	ProRS_AB1_MYCOSES	-0.0143016	0.391126	0.407684	3611
PRS_N14_UTER_POLYP	ProRS_AB1_OTHER_BACT_INOTHER	0.00989043	0.569553	0.244466	3436
PRS_N14_UTER_POLYP	ProRS_AB1_OTHER_BACTERIAL	-0.00755626	0.653989	0.184429	3611
PRS_N14_UTER_POLYP	ProRS_AB1_OTHER_SEPSIS	-0.0126002	0.452467	0.344413	3588
PRS_N14_UTER_POLYP	ProRS_AB1_OTHER_VIRAL	0.0188043	0.306725	0.513251	2963
PRS_N14_UTER_POLYP	ProRS_AB1_STREPTSTAPHYCOCC_INOTHER	0.0160405	0.372182	0.429245	3255
PRS_N14_UTER_POLYP	ProRS_AB1_VIRAL_NOS	0.0220967	0.23621	0.626702	2879
PRS_N14_UTER_POLYP	ProRS_AB1_VIRAL_SKIN_MUCOUS_MEMBRANE	0.00741225	0.67975	0.167651	3103
PRS_N14_UTER_POLYP	ProRS_ASTHMA_NAS	0.0225633	0.26439	0.577755	2526
PRS_N14_UTER_POLYP	ProRS_AUD	-0.00883641	0.607469	0.216476	3403
PRS_N14_UTER_POLYP	ProRS_BACT_INTEST_INFECTION_NOS	0.000165013	0.993863	0.0026735	2177
PRS_N14_UTER_POLYP	ProRS_C3_NONHODGKIN_EXALLC	0.0119961	0.533949	0.272501	2830
PRS_N14_UTER_POLYP	ProRS_C3_OTHER_SKIN_EXALLC	-0.0298796	0.0970019	1.01322	3092
PRS_N14_UTER_POLYP	ProRS_C3_SQUOMOUS_CELL_CARCINOMA_SKIN_EXALLC	-0.0177916	0.322342	0.491684	3097
PRS_N14_UTER_POLYP	ProRS_CD2_BENIGN_COLON_NOS	0.0139619	0.571698	0.242833	1652
PRS_N14_UTER_POLYP	ProRS_CD2_BENIGN_COLORECANI	-0.0196108	0.240893	0.618177	3602
PRS_N14_UTER_POLYP	ProRS_CD2_BENIGN_LIPOMATOUS	-0.0288026	0.185484	0.731693	2130
PRS_N14_UTER_POLYP	ProRS_CD2_BENIGN_MELANOCYTIC	-0.0240615	0.255932	0.591876	2234
PRS_N14_UTER_POLYP	ProRS_CD2_BENIGN_OTHERDIGESTIVE	0.00874126	0.678024	0.168755	2257
PRS_N14_UTER_POLYP	ProRS_CD2_BENIGN_SIGMOID_COLON	0.0209692	0.209271	0.679292	3590
PRS_N14_UTER_POLYP	ProRS_CHRONNAS	0.0267073	0.177005	0.752013	2569
PRS_N14_UTER_POLYP	ProRS_COPD_EARLY	0.00616246	0.720502	0.142365	3572
PRS_N14_UTER_POLYP	ProRS_D3_AGRANULOCYTOSIS	0.0035282	0.838891	0.0762944	3535
PRS_N14_UTER_POLYP	ProRS_D3_ANAEMIA_IRONDEF_NAS	-0.0217692	0.19299	0.714466	3575
PRS_N14_UTER_POLYP	ProRS_D3_ANAEMIANAS	0.0117857	0.488075	0.311513	3564
PRS_N14_UTER_POLYP	ProRS_DUODENAL_ULCER_UNSPE_ACUTE_CHRONIC_WO_HAEMORRHAGE_PERFORATION	-0.0169612	0.368463	0.433607	2871
PRS_N14_UTER_POLYP	ProRS_E4_ENDOGLAND	0.00417798	0.802928	0.0953234	3592
PRS_N14_UTER_POLYP	ProRS_E4_FLUIDELECTRO	-0.00809854	0.670383	0.173677	3155
PRS_N14_UTER_POLYP	ProRS_E4_HYPERCHOL	-0.016052	0.399531	0.398449	3278
PRS_N14_UTER_POLYP	ProRS_E4_HYPERLIPNAS	-0.0141581	0.447142	0.349554	3019
PRS_N14_UTER_POLYP	ProRS_E4_LIPOPROT	-0.0171847	0.366775	0.435601	3315
PRS_N14_UTER_POLYP	ProRS_E4_METABOLIA	-0.0233242	0.201078	0.696635	3628
PRS_N14_UTER_POLYP	ProRS_E4_OBESITY	-0.0137966	0.41497	0.381983	3575
PRS_N14_UTER_POLYP	ProRS_E4_OBESITYNAS	-0.0183898	0.275126	0.560469	3609
PRS_N14_UTER_POLYP	ProRS_E4_THYROID	-0.019205	0.267423	0.572801	3357
PRS_N14_UTER_POLYP	ProRS_E4_VOLUME	-0.0166975	0.36846	0.43361	3050
PRS_N14_UTER_POLYP	ProRS_F5_ALCOHOL_DEPENDENCE	-0.0214195	0.263692	0.578902	2762
PRS_N14_UTER_POLYP	ProRS_F5_ALCOHOLAC	0.00452822	0.808271	0.0924432	2883
PRS_N14_UTER_POLYP	ProRS_F5_ANXIETY	-0.00687248	0.682104	0.16615	3574
PRS_N14_UTER_POLYP	ProRS_F5_DEPRESSIO	-0.0173585	0.302929	0.518659	3589
PRS_N14_UTER_POLYP	ProRS_FALLS	0.0156279	0.356649	0.447759	3607
PRS_N14_UTER_POLYP	ProRS_G6_CARPTU	0.00451417	0.82757	0.0821952	2473
PRS_N14_UTER_POLYP	ProRS_G6_CPETAL	-0.00844304	0.619452	0.207992	3550
PRS_N14_UTER_POLYP	ProRS_G6_EPIPAROX	-0.027388	0.122305	0.912555	3262
PRS_N14_UTER_POLYP	ProRS_G6_EPLEPSY	-0.0253931	0.184862	0.733152	2759
PRS_N14_UTER_POLYP	ProRS_G6_HEMIPLE	-0.0185555	0.275821	0.559372	3596
PRS_N14_UTER_POLYP	ProRS_G6_MIGRAINE	-0.0264975	0.125193	0.902419	3367
PRS_N14_UTER_POLYP	ProRS_G6_MS	0.0242575	0.267804	0.572183	2144
PRS_N14_UTER_POLYP	ProRS_G6_OTHNEU	0.0077618	0.643358	0.191547	3603
PRS_N14_UTER_POLYP	ProRS_G6_ROOTPLEXOTHUNS	0.0132838	0.453902	0.343038	3196
PRS_N14_UTER_POLYP	ProRS_G6_SLEEPAPNO	-0.0127622	0.446346	0.350328	3576
PRS_N14_UTER_POLYP	ProRS_G6_SLEEPDISOTH	-0.00557372	0.752166	0.123686	3249
PRS_N14_UTER_POLYP	ProRS_GOUT_NOS	-0.0108109	0.521772	0.282519	3545
PRS_N14_UTER_POLYP	ProRS_H7_CATARACTOTHER	-0.00331182	0.848804	0.0711925	3381
PRS_N14_UTER_POLYP	ProRS_H7_CATARACTSENILE	-0.00184437	0.916113	0.0380508	3335
PRS_N14_UTER_POLYP	ProRS_H7_CHOROIDRETINA	0.0117933	0.487613	0.311925	3565
PRS_N14_UTER_POLYP	ProRS_H7_EYELIDDIS	-0.0197276	0.289717	0.538025	2894
PRS_N14_UTER_POLYP	ProRS_H7_GLAUCNAS	-0.00402315	0.81052	0.0912362	3570
PRS_N14_UTER_POLYP	ProRS_H7_GLAUCOMA	-0.00764718	0.646313	0.189557	3612
PRS_N14_UTER_POLYP	ProRS_H7_OCUMUSCLE	-0.0144046	0.391115	0.407696	3559
PRS_N14_UTER_POLYP	ProRS_H7_VISUDISTURB	-0.0233024	0.16572	0.780624	3561
PRS_N14_UTER_POLYP	ProRS_H8_MIDDLEMASTOID	-0.00545405	0.803367	0.0950862	2101
PRS_N14_UTER_POLYP	ProRS_H8_OTHEREAR	0.0118013	0.482189	0.316783	3554
PRS_N14_UTER_POLYP	ProRS_I9_AF	0.00675552	0.748186	0.12599	2430
PRS_N14_UTER_POLYP	ProRS_I9_ANGINA	-0.0313717	0.118914	0.924767	2658
PRS_N14_UTER_POLYP	ProRS_I9_ARTOTH	-0.0163272	0.357923	0.446211	3204
PRS_N14_UTER_POLYP	ProRS_I9_CARDMYO	0.00211574	0.910637	0.0406549	2873
PRS_N14_UTER_POLYP	ProRS_I9_CHD	-0.0225444	0.247635	0.606187	2746
PRS_N14_UTER_POLYP	ProRS_I9_CONDUCTIO	-0.00125109	0.943845	0.0250993	3224
PRS_N14_UTER_POLYP	ProRS_I9_CORATHER	-0.0250425	0.185844	0.730851	2976
PRS_N14_UTER_POLYP	ProRS_I9_HEARTFAIL	0.0119333	0.485267	0.31402	3601
PRS_N14_UTER_POLYP	ProRS_I9_HYPOTE	-0.0137367	0.415553	0.381374	3597
PRS_N14_UTER_POLYP	ProRS_I9_HYPTENS	-0.00450559	0.806531	0.0933791	3342
PRS_N14_UTER_POLYP	ProRS_I9_HYPTENSESS	-0.000788918	0.965829	0.0150995	3358
PRS_N14_UTER_POLYP	ProRS_I9_HYPTENSPUL	-0.0175716	0.415073	0.381876	2197
PRS_N14_UTER_POLYP	ProRS_I9_HYPTENSRD	0.0218373	0.335599	0.47418	2077
PRS_N14_UTER_POLYP	ProRS_I9_IHD	-0.0178241	0.353653	0.451423	2910
PRS_N14_UTER_POLYP	ProRS_I9_MI_STRICT	0.0014452	0.938868	0.0273955	2892
PRS_N14_UTER_POLYP	ProRS_I9_OTHARR	-0.00660737	0.711358	0.147912	3172
PRS_N14_UTER_POLYP	ProRS_I9_OTHILLHEART	-0.00403864	0.820588	0.0858749	3234
PRS_N14_UTER_POLYP	ProRS_I9_OTHPER	-0.0104365	0.545735	0.263018	3502
PRS_N14_UTER_POLYP	ProRS_I9_PAROXTAC	0.00719337	0.746854	0.126764	2047
PRS_N14_UTER_POLYP	ProRS_I9_PHLETHROM	-0.00440756	0.807503	0.0928557	3089
PRS_N14_UTER_POLYP	ProRS_I9_PHLETHROMBDVTLOW	-0.00277015	0.880503	0.0552691	2976
PRS_N14_UTER_POLYP	ProRS_I9_PULMEMB	0.0247536	0.140619	0.851955	3551
PRS_N14_UTER_POLYP	ProRS_I9_RHEUVALV	-0.0281885	0.0911061	1.04045	3602
PRS_N14_UTER_POLYP	ProRS_I9_SECONDRIGHT	-0.0182725	0.281535	0.550468	3507
PRS_N14_UTER_POLYP	ProRS_I9_STR	-0.000232774	0.988941	0.00482946	3564
PRS_N14_UTER_POLYP	ProRS_I9_TIA	-0.0125011	0.481637	0.31728	3282
PRS_N14_UTER_POLYP	ProRS_I9_UAP	-0.011778	0.586994	0.231366	2183
PRS_N14_UTER_POLYP	ProRS_I9_VARICVE	0.00786603	0.722776	0.140996	2071
PRS_N14_UTER_POLYP	ProRS_I9_VTE	-0.0275385	0.105392	0.977194	3465
PRS_N14_UTER_POLYP	ProRS_IPF	0.00730045	0.694792	0.158145	3323
PRS_N14_UTER_POLYP	ProRS_J10_ACUTELOWERNAS	0.000921693	0.957162	0.0190147	3563
PRS_N14_UTER_POLYP	ProRS_J10_ASTHMA_EXMORE	0.0225218	0.268302	0.571375	2473
PRS_N14_UTER_POLYP	ProRS_J10_CHRONSINUSITIS	0.0127029	0.516147	0.287226	2644
PRS_N14_UTER_POLYP	ProRS_J10_INFLUPNEU	0.0179662	0.325599	0.487317	3625
PRS_N14_UTER_POLYP	ProRS_J10_LOWCHRON	0.0112289	0.524946	0.279885	3330
PRS_N14_UTER_POLYP	ProRS_J10_LOWERINF	0.00202663	0.905666	0.0430319	3569
PRS_N14_UTER_POLYP	ProRS_J10_NASALPOLYP	-0.0225285	0.327287	0.485071	1899
PRS_N14_UTER_POLYP	ProRS_J10_PLEURA	0.0154308	0.361586	0.441789	3605
PRS_N14_UTER_POLYP	ProRS_J10_PLEUREFFUSION	0.00438701	0.798186	0.0978961	3474
PRS_N14_UTER_POLYP	ProRS_J10_VOCALLARYNX	-0.00636313	0.770178	0.113409	2125
PRS_N14_UTER_POLYP	ProRS_JOINTPAIN	-0.0167133	0.421847	0.374845	2647
PRS_N14_UTER_POLYP	ProRS_K11_ACUTPANC	-0.00956025	0.596244	0.224576	3088
PRS_N14_UTER_POLYP	ProRS_K11_BILIAOTH	-0.0223202	0.201366	0.696013	3302
PRS_N14_UTER_POLYP	ProRS_K11_CD_STRICT2	0.0313312	0.121213	0.91645	2447
PRS_N14_UTER_POLYP	ProRS_K11_CHOLECYST	-0.0256116	0.183738	0.735802	2710
PRS_N14_UTER_POLYP	ProRS_K11_CHOLELITH	-0.0452413	0.016425	1.78449	2897
PRS_N14_UTER_POLYP	ProRS_K11_CHRONGASTR	-0.0421851	0.0321372	1.49299	2583
PRS_N14_UTER_POLYP	ProRS_K11_COELIAC	0.010245	0.58506	0.232799	2855
PRS_N14_UTER_POLYP	ProRS_K11_CONSTIPATION	0.00836334	0.6181	0.208941	3563
PRS_N14_UTER_POLYP	ProRS_K11_DIAHER	-0.00750961	0.680508	0.167167	3164
PRS_N14_UTER_POLYP	ProRS_K11_DISLIVOTH	-0.00506263	0.761792	0.118164	3617
PRS_N14_UTER_POLYP	ProRS_K11_DISORD_TEETH	-0.0227756	0.231987	0.634536	2765
PRS_N14_UTER_POLYP	ProRS_K11_DIVERTIC	-0.0128365	0.476885	0.321586	3194
PRS_N14_UTER_POLYP	ProRS_K11_DULC	-0.0243335	0.260303	0.58452	2191
PRS_N14_UTER_POLYP	ProRS_K11_ENERCOLNONINF	0.00643534	0.755403	0.121821	2581
PRS_N14_UTER_POLYP	ProRS_K11_FISTULA	-0.0285485	0.15692	0.804322	2468
PRS_N14_UTER_POLYP	ProRS_K11_FUNCDYSP	-0.0344979	0.119753	0.921713	2045
PRS_N14_UTER_POLYP	ProRS_K11_GASTRODUOULC	-0.0345874	0.0934316	1.02951	2408
PRS_N14_UTER_POLYP	ProRS_K11_GULC	-0.0407475	0.0430748	1.36578	2508
PRS_N14_UTER_POLYP	ProRS_K11_HERING	-0.0296709	0.153684	0.81337	2344
PRS_N14_UTER_POLYP	ProRS_K11_HERNIA	-0.015759	0.39867	0.399386	3008
PRS_N14_UTER_POLYP	ProRS_K11_IBS	0.00548022	0.778217	0.108899	2647
PRS_N14_UTER_POLYP	ProRS_K11_ILEUS	-0.020946	0.27495	0.560747	2722
PRS_N14_UTER_POLYP	ProRS_K11_INTESTOTH	-0.0189067	0.285571	0.544286	3317
PRS_N14_UTER_POLYP	ProRS_K11_LIP_ORAL_MUCOSA	0.0332433	0.0631749	1.19946	3138
PRS_N14_UTER_POLYP	ProRS_K11_LIVER	-0.00894035	0.599772	0.222014	3632
PRS_N14_UTER_POLYP	ProRS_K11_MALABSORB	0.0194874	0.302756	0.518907	2805
PRS_N14_UTER_POLYP	ProRS_K11_OESITIS	-0.0524228	0.0141736	1.84852	2295
PRS_N14_UTER_POLYP	ProRS_K11_OESOBST	-0.0227566	0.236045	0.627005	2710
PRS_N14_UTER_POLYP	ProRS_K11_OESSTODUO	-0.0408788	0.0279128	1.5542	3030
PRS_N14_UTER_POLYP	ProRS_K11_OESULC	-0.030672	0.170374	0.768595	2037
PRS_N14_UTER_POLYP	ProRS_K11_ORAL	-0.00756667	0.706326	0.150995	2493
PRS_N14_UTER_POLYP	ProRS_K11_OTHANRECT	-0.0110211	0.607993	0.216101	2191
PRS_N14_UTER_POLYP	ProRS_K11_OTHDIG	-0.00688134	0.684335	0.164731	3614
PRS_N14_UTER_POLYP	ProRS_K11_OTHDISDIG	-0.0143708	0.392898	0.40572	3571
PRS_N14_UTER_POLYP	ProRS_K11_OTHDISOES	-0.0191859	0.305396	0.515136	2857
PRS_N14_UTER_POLYP	ProRS_K11_OTHDISSTOMDUOD	-0.0185093	0.315667	0.50077	2946
PRS_N14_UTER_POLYP	ProRS_K11_OTHENTERCOL	0.00714048	0.722983	0.140872	2640
PRS_N14_UTER_POLYP	ProRS_K11_OTHFUNC	-0.0186481	0.327495	0.484796	2893
PRS_N14_UTER_POLYP	ProRS_K11_OTHGASTR	-0.0170718	0.382296	0.4176	2770
PRS_N14_UTER_POLYP	ProRS_K11_OTHILEUS	-0.0162453	0.399523	0.398459	2698
PRS_N14_UTER_POLYP	ProRS_K11_OTHINT	-0.0258816	0.164284	0.784404	2906
PRS_N14_UTER_POLYP	ProRS_K11_OTHPERITON	-0.00706923	0.675415	0.170429	3525
PRS_N14_UTER_POLYP	ProRS_K11_PERITON	-0.0281648	0.0957255	1.01897	3532
PRS_N14_UTER_POLYP	ProRS_K11_POSTOPDIS	-0.00903439	0.610421	0.214371	3200
PRS_N14_UTER_POLYP	ProRS_K11_REFLUX	-0.0373265	0.0432803	1.36371	3104
PRS_N14_UTER_POLYP	ProRS_K11_UC_STRICT2	-0.0388999	0.057747	1.23847	2391
PRS_N14_UTER_POLYP	ProRS_K11_UMBHER	-0.00149303	0.938136	0.0277342	2734
PRS_N14_UTER_POLYP	ProRS_K11_VENTHER	-0.00685734	0.716058	0.145052	2831
PRS_N14_UTER_POLYP	ProRS_KRA_PSY_ALCOH_EXMORE	0.0167249	0.368868	0.433129	2895
PRS_N14_UTER_POLYP	ProRS_KRA_PSY_ANXIETY_EXMORE	-0.00584844	0.729616	0.136905	3519
PRS_N14_UTER_POLYP	ProRS_KRA_PSY_ANYMENTAL	0.00055765	0.973568	0.0116338	3557
PRS_N14_UTER_POLYP	ProRS_KRA_PSY_SCHIZODEL_EXMORE	-0.00318759	0.872123	0.0594225	2564
PRS_N14_UTER_POLYP	ProRS_KRA_PSY_SUBSTANCE_EXMORE	0.00294476	0.863607	0.0636836	3490
PRS_N14_UTER_POLYP	ProRS_L12_ABSCESS_CUT	0.00512746	0.783867	0.105757	2892
PRS_N14_UTER_POLYP	ProRS_L12_ATROPHICSKIN	-0.0174872	0.372579	0.428782	2597
PRS_N14_UTER_POLYP	ProRS_L12_CELLULITIS	0.00185726	0.918788	0.0367848	3219
PRS_N14_UTER_POLYP	ProRS_L12_DERMATITISECZEMA	0.0113888	0.497732	0.303005	3557
PRS_N14_UTER_POLYP	ProRS_L12_FOLLICULARCYST	-0.00792748	0.723552	0.14053	2005
PRS_N14_UTER_POLYP	ProRS_L12_INFECT_SKIN	0.00238146	0.895557	0.0479069	3173
PRS_N14_UTER_POLYP	ProRS_L12_NAILDIS	0.00487562	0.820163	0.0860996	2180
PRS_N14_UTER_POLYP	ProRS_L12_OTHERDISSKINANDSUBCUTIS	-0.0192713	0.297767	0.526123	2925
PRS_N14_UTER_POLYP	ProRS_L12_OTHERSKINSUBCUTIS	-0.0113406	0.513828	0.289182	3326
PRS_N14_UTER_POLYP	ProRS_L12_PAPULOSQUAMOUS	-0.0174689	0.305676	0.514739	3454
PRS_N14_UTER_POLYP	ProRS_L12_PSORI_NAS	-0.00168779	0.920322	0.0360601	3528
PRS_N14_UTER_POLYP	ProRS_L12_PSORIASIS	-0.0102996	0.543738	0.26461	3493
PRS_N14_UTER_POLYP	ProRS_L12_SKINSUBCUTISNAS	-0.017982	0.32796	0.484179	2962
PRS_N14_UTER_POLYP	ProRS_M13_ARTHROPATHIES	-0.00286776	0.887519	0.0518225	3191
PRS_N14_UTER_POLYP	ProRS_M13_ARTHROSIS	-0.00411525	0.834336	0.0786588	3209
PRS_N14_UTER_POLYP	ProRS_M13_ARTHROSIS_INCLAVO	-0.0103135	0.58974	0.229339	3497
PRS_N14_UTER_POLYP	ProRS_M13_ARTHROSIS_KNEE	-0.00880874	0.681648	0.16644	2655
PRS_N14_UTER_POLYP	ProRS_M13_ARTHROSIS_OTH	-0.0116551	0.546945	0.262057	2952
PRS_N14_UTER_POLYP	ProRS_M13_ARTHROSIS_POLY	-0.00181219	0.926158	0.0333148	2636
PRS_N14_UTER_POLYP	ProRS_M13_ARTHTROSIS_COX	0.0347863	0.0983624	1.00717	2744
PRS_N14_UTER_POLYP	ProRS_M13_ARTHTROSIS_COX_PRIM_ICD10	0.0275463	0.181638	0.740794	2556
PRS_N14_UTER_POLYP	ProRS_M13_BONECONTINUITY	0.00566231	0.764082	0.11686	2824
PRS_N14_UTER_POLYP	ProRS_M13_BONEDISNAS	-0.0278847	0.15118	0.820507	2659
PRS_N14_UTER_POLYP	ProRS_M13_CERVICALGIA	-0.0138617	0.451652	0.345196	2954
PRS_N14_UTER_POLYP	ProRS_M13_CERVICDISC	-0.0295626	0.112874	0.947405	2880
PRS_N14_UTER_POLYP	ProRS_M13_DEFORMDORSO	0.0233691	0.189286	0.722881	3191
PRS_N14_UTER_POLYP	ProRS_M13_DORSALGIANAS	-0.0236592	0.183645	0.736022	3178
PRS_N14_UTER_POLYP	ProRS_M13_DORSOPATHY	-0.0141912	0.441532	0.355038	3306
PRS_N14_UTER_POLYP	ProRS_M13_DORSOPATHYOTH	-0.0158057	0.407499	0.389874	2999
PRS_N14_UTER_POLYP	ProRS_M13_DUPUTRYEN	-0.00113126	0.953411	0.0207197	2723
PRS_N14_UTER_POLYP	ProRS_M13_ENTESOPATHYOTH	-0.0125124	0.545432	0.263259	2349
PRS_N14_UTER_POLYP	ProRS_M13_FIBROBLASTIC	-0.0120653	0.528163	0.277232	2780
PRS_N14_UTER_POLYP	ProRS_M13_GANGLION	0.0172838	0.418851	0.37794	2193
PRS_N14_UTER_POLYP	ProRS_M13_GOUT	-0.0114132	0.564804	0.248103	2548
PRS_N14_UTER_POLYP	ProRS_M13_HALLUXRIGIDUS	0.0197555	0.406184	0.391277	1780
PRS_N14_UTER_POLYP	ProRS_M13_HALLUXVALGUS	0.0112403	0.625775	0.203582	1892
PRS_N14_UTER_POLYP	ProRS_M13_HAMMERTOE	0.0167012	0.435528	0.360984	2183
PRS_N14_UTER_POLYP	ProRS_M13_IMPINGEMENT	-0.0349178	0.0665935	1.17657	2779
PRS_N14_UTER_POLYP	ProRS_M13_INTERVERTEB	0.00274626	0.88359	0.0537492	3017
PRS_N14_UTER_POLYP	ProRS_M13_KNEEDERANGEMENTS	0.0146192	0.533978	0.272476	1881
PRS_N14_UTER_POLYP	ProRS_M13_LIMBPAIN	0.0260063	0.178638	0.748027	2719
PRS_N14_UTER_POLYP	ProRS_M13_LOWBACKPAIN	-0.0397798	0.0450712	1.3461	2661
PRS_N14_UTER_POLYP	ProRS_M13_LUMBAR_PROLAPSE	0.00996428	0.592967	0.226969	2899
PRS_N14_UTER_POLYP	ProRS_M13_MENISCUSDERANGEMENTS	0.0151907	0.515128	0.288085	1929
PRS_N14_UTER_POLYP	ProRS_M13_OSTEOCHONDRO	0.0123864	0.45996	0.33728	3622
PRS_N14_UTER_POLYP	ProRS_M13_OSTEOPOROSIS	0.0239537	0.156753	0.804785	3522
PRS_N14_UTER_POLYP	ProRS_M13_OTHERBONE	-0.0420646	0.025933	1.58615	2818
PRS_N14_UTER_POLYP	ProRS_M13_OTHERJOINT	0.00223952	0.921007	0.0357371	2336
PRS_N14_UTER_POLYP	ProRS_M13_POLYARTHROPATHIES	0.00268772	0.893539	0.0488867	2906
PRS_N14_UTER_POLYP	ProRS_M13_RHEUMA	0.0108095	0.60081	0.221263	2478
PRS_N14_UTER_POLYP	ProRS_M13_ROTATORCUFF	-0.0237018	0.187473	0.72706	3129
PRS_N14_UTER_POLYP	ProRS_M13_SCIATICA	-0.0338566	0.065973	1.18063	2958
PRS_N14_UTER_POLYP	ProRS_M13_SHOULDER	-0.0148328	0.441234	0.355331	2722
PRS_N14_UTER_POLYP	ProRS_M13_SHOULDERNAS	-0.0251407	0.237644	0.624074	2231
PRS_N14_UTER_POLYP	ProRS_M13_SOFTOVERUSE	-0.0164734	0.380295	0.41988	2858
PRS_N14_UTER_POLYP	ProRS_M13_SOFTTISSUENAS	-0.0125481	0.489396	0.310339	3039
PRS_N14_UTER_POLYP	ProRS_M13_SOFTTISSUEOTH	-0.00479365	0.793523	0.100441	3012
PRS_N14_UTER_POLYP	ProRS_M13_SPINSTENOSIS	0.0300648	0.0904357	1.04366	3179
PRS_N14_UTER_POLYP	ProRS_M13_SPONDYLOPATHY	0.00871073	0.635508	0.196879	3352
PRS_N14_UTER_POLYP	ProRS_M13_SPONDYLOSIS	-2.72e-05	0.998778	0.000530857	3268
PRS_N14_UTER_POLYP	ProRS_M13_SYNOTEND	0.0106387	0.591819	0.227811	2567
PRS_N14_UTER_POLYP	ProRS_M13_TENDOSYNOVITISNAS	-0.00426808	0.820772	0.0857776	2865
PRS_N14_UTER_POLYP	ProRS_M13_TOEDEFORMOTH	-0.00668679	0.758565	0.120007	2117
PRS_N14_UTER_POLYP	ProRS_M13_TRIGGERFINGER	0.0203243	0.305252	0.515342	2545
PRS_N14_UTER_POLYP	ProRS_MIGRAINE_UNSPE	0.00667353	0.691708	0.160077	3539
PRS_N14_UTER_POLYP	ProRS_N14_ACUTERENFAIL	-0.012489	0.473774	0.324429	3455
PRS_N14_UTER_POLYP	ProRS_N14_CALCUKIDUR	-0.00327519	0.861495	0.0647473	2849
PRS_N14_UTER_POLYP	ProRS_N14_CHRONKIDNEYDIS	0.000552594	0.974815	0.0110776	3519
PRS_N14_UTER_POLYP	ProRS_N14_CYSTITIS	-0.00311784	0.866599	0.0621818	2930
PRS_N14_UTER_POLYP	ProRS_N14_KIDUROTH	0.0158956	0.348076	0.458326	3578
PRS_N14_UTER_POLYP	ProRS_N14_NEUROMUSCDYSBLADD	-0.0122175	0.582124	0.234985	2031
PRS_N14_UTER_POLYP	ProRS_N14_OBSTRUREFLUROPATH	0.0335796	0.0610725	1.21415	3321
PRS_N14_UTER_POLYP	ProRS_N14_OTHBLADD	-0.0164878	0.368431	0.433644	2986
PRS_N14_UTER_POLYP	ProRS_N14_RENALTUB	-0.00904748	0.59919	0.222436	3655
PRS_N14_UTER_POLYP	ProRS_N14_RENFAILNAS	0.00874482	0.64749	0.188767	2803
PRS_N14_UTER_POLYP	ProRS_N14_URETHRALSTRICT	-0.0245825	0.208751	0.680372	2675
PRS_N14_UTER_POLYP	ProRS_N14_URETHRAOTH	-0.0445653	0.0125253	1.90221	3153
PRS_N14_UTER_POLYP	ProRS_N14_URINOTH	-0.0409342	0.0242304	1.61564	3047
PRS_N14_UTER_POLYP	ProRS_NEURODEGOTH	0.00572228	0.759098	0.119702	2956
PRS_N14_UTER_POLYP	ProRS_RHEUMA_NOS	0.0161674	0.343881	0.463591	3464
PRS_N14_UTER_POLYP	ProRS_RHEUMA_OTHER_WIDE	-0.00529622	0.759234	0.119624	3409
PRS_N14_UTER_POLYP	ProRS_SLE_FG	0.0129476	0.571727	0.242811	1951
PRS_N14_UTER_POLYP	ProRS_SMOKING_DEPEND	0.00473283	0.78396	0.105706	3558
PRS_N14_UTER_POLYP	ProRS_T1D	0.0319718	0.127391	0.894862	2327
PRS_N14_UTER_POLYP	ProRS_T2D	-0.0126259	0.469525	0.328341	3557
PRS_N14_UTER_POLYP	ProRS_ULCERNAS	0.0058679	0.783973	0.105699	2203
PRS_NEURODEGOTH	ProRS_AB1_BACT_BIR_OTHER_INF_AGENTS	0.00234615	0.753941	0.122663	19658
PRS_NEURODEGOTH	ProRS_AB1_BACT_INTEST_OTH	-0.0130628	0.102608	0.988817	15669
PRS_NEURODEGOTH	ProRS_AB1_INTESTINAL_INFECTIONS	-0.0140725	0.044627	1.3504	20402
PRS_NEURODEGOTH	ProRS_AB1_MYCOSES	0.00440349	0.530758	0.275104	20405
PRS_NEURODEGOTH	ProRS_AB1_OTHER_BACT_INOTHER	-0.00104	0.887071	0.0520416	19256
PRS_NEURODEGOTH	ProRS_AB1_OTHER_BACTERIAL	-0.00233452	0.743382	0.128788	20350
PRS_NEURODEGOTH	ProRS_AB1_OTHER_SEPSIS	-0.0157979	0.0252872	1.5971	20247
PRS_NEURODEGOTH	ProRS_AB1_OTHER_VIRAL	0.00185922	0.810307	0.0913503	16688
PRS_NEURODEGOTH	ProRS_AB1_STREPTSTAPHYCOCC_INOTHER	0.00689468	0.360738	0.442809	18445
PRS_NEURODEGOTH	ProRS_AB1_VIRAL_NOS	-0.00436027	0.578921	0.237381	16208
PRS_NEURODEGOTH	ProRS_AB1_VIRAL_SKIN_MUCOUS_MEMBRANE	0.00468192	0.534047	0.27242	17613
PRS_NEURODEGOTH	ProRS_ASTHMA_NAS	-0.00897963	0.300144	0.52267	14113
PRS_NEURODEGOTH	ProRS_AUD	-0.0065853	0.366797	0.435574	19097
PRS_NEURODEGOTH	ProRS_BACT_INTEST_INFECTION_NOS	-0.00476366	0.604575	0.21855	11866
PRS_NEURODEGOTH	ProRS_C3_NONHODGKIN_EXALLC	0.00440151	0.588084	0.23056	15612
PRS_NEURODEGOTH	ProRS_C3_OTHER_SKIN_EXALLC	-0.000726063	0.923748	0.0344464	17364
PRS_NEURODEGOTH	ProRS_C3_SQUOMOUS_CELL_CARCINOMA_SKIN_EXALLC	0.0128918	0.0888711	1.05124	17408
PRS_NEURODEGOTH	ProRS_CD2_BENIGN_COLON_NOS	0.0132337	0.194978	0.710014	9624
PRS_NEURODEGOTH	ProRS_CD2_BENIGN_COLORECANI	-0.00041334	0.953219	0.0208075	20266
PRS_NEURODEGOTH	ProRS_CD2_BENIGN_LIPOMATOUS	0.000690657	0.939172	0.0272547	12213
PRS_NEURODEGOTH	ProRS_CD2_BENIGN_MELANOCYTIC	-0.0103203	0.24351	0.613482	12765
PRS_NEURODEGOTH	ProRS_CD2_BENIGN_OTHERDIGESTIVE	-0.00925403	0.303927	0.517231	12326
PRS_NEURODEGOTH	ProRS_CD2_BENIGN_SIGMOID_COLON	-0.00504262	0.472067	0.325996	20308
PRS_NEURODEGOTH	ProRS_CHRONNAS	0.0163966	0.0496216	1.30433	14566
PRS_NEURODEGOTH	ProRS_COPD_EARLY	-0.00167623	0.820027	0.0861717	20349
PRS_NEURODEGOTH	ProRS_D3_AGRANULOCYTOSIS	0.00984517	0.176452	0.753374	20163
PRS_NEURODEGOTH	ProRS_D3_ANAEMIA_IRONDEF_NAS	-0.00462268	0.516157	0.287218	20252
PRS_NEURODEGOTH	ProRS_D3_ANAEMIANAS	-0.000590958	0.935512	0.0289504	20214
PRS_NEURODEGOTH	ProRS_DUODENAL_ULCER_UNSPE_ACUTE_CHRONIC_WO_HAEMORRHAGE_PERFORATION	-0.00471124	0.54908	0.260364	16399
PRS_NEURODEGOTH	ProRS_E4_ENDOGLAND	-0.0103705	0.140696	0.851719	20154
PRS_NEURODEGOTH	ProRS_E4_FLUIDELECTRO	0.00163506	0.842762	0.074295	17540
PRS_NEURODEGOTH	ProRS_E4_HYPERCHOL	-0.00958366	0.229648	0.638937	18514
PRS_NEURODEGOTH	ProRS_E4_HYPERLIPNAS	0.00560482	0.479842	0.318902	16830
PRS_NEURODEGOTH	ProRS_E4_LIPOPROT	-0.012481	0.117504	0.929946	18729
PRS_NEURODEGOTH	ProRS_E4_METABOLIA	-0.000399971	0.958588	0.018368	20387
PRS_NEURODEGOTH	ProRS_E4_OBESITY	0.00747143	0.309205	0.509754	20465
PRS_NEURODEGOTH	ProRS_E4_OBESITYNAS	0.0107955	0.144439	0.840315	20434
PRS_NEURODEGOTH	ProRS_E4_THYROID	-0.0266208	0.000288071	3.5405	18958
PRS_NEURODEGOTH	ProRS_E4_VOLUME	-0.00042179	0.957397	0.0189079	16973
PRS_NEURODEGOTH	ProRS_F5_ALCOHOL_DEPENDENCE	-0.0176143	0.0284883	1.54533	15626
PRS_NEURODEGOTH	ProRS_F5_ALCOHOLAC	-0.0201957	0.0102248	1.99034	16291
PRS_NEURODEGOTH	ProRS_F5_ANXIETY	-0.00747133	0.287829	0.540865	20264
PRS_NEURODEGOTH	ProRS_F5_DEPRESSIO	-0.00912573	0.19742	0.704609	20324
PRS_NEURODEGOTH	ProRS_FALLS	-0.0143587	0.0416961	1.3799	20325
PRS_NEURODEGOTH	ProRS_G6_CARPTU	-0.010768	0.210739	0.676255	14275
PRS_NEURODEGOTH	ProRS_G6_CPETAL	-0.0241287	0.000773793	3.11138	19935
PRS_NEURODEGOTH	ProRS_G6_EPIPAROX	0.00363351	0.629676	0.200883	18827
PRS_NEURODEGOTH	ProRS_G6_EPLEPSY	-0.0073839	0.354529	0.450348	16768
PRS_NEURODEGOTH	ProRS_G6_HEMIPLE	-0.0270178	0.000145018	3.83858	20194
PRS_NEURODEGOTH	ProRS_G6_MIGRAINE	-0.00658554	0.349298	0.456803	20173
PRS_NEURODEGOTH	ProRS_G6_MS	-0.0198537	0.0290487	1.53687	12312
PRS_NEURODEGOTH	ProRS_G6_OTHNEU	-0.00572537	0.416177	0.380722	20267
PRS_NEURODEGOTH	ProRS_G6_ROOTPLEXOTHUNS	0.000880623	0.903285	0.0441754	18978
PRS_NEURODEGOTH	ProRS_G6_SLEEPAPNO	0.00886582	0.207155	0.683706	20234
PRS_NEURODEGOTH	ProRS_G6_SLEEPDISOTH	0.0025277	0.72655	0.138735	19514
PRS_NEURODEGOTH	ProRS_GOUT_NOS	0.0132326	0.0589472	1.22954	20364
PRS_NEURODEGOTH	ProRS_H7_CATARACTOTHER	0.0091983	0.201501	0.695722	19525
PRS_NEURODEGOTH	ProRS_H7_CATARACTSENILE	0.0100722	0.16665	0.778195	19255
PRS_NEURODEGOTH	ProRS_H7_CHOROIDRETINA	0.00832712	0.242676	0.614974	20339
PRS_NEURODEGOTH	ProRS_H7_EYELIDDIS	-0.00724506	0.350651	0.455125	16577
PRS_NEURODEGOTH	ProRS_H7_GLAUCNAS	0.00382582	0.58958	0.229457	20100
PRS_NEURODEGOTH	ProRS_H7_GLAUCOMA	-0.00562741	0.424478	0.372145	20318
PRS_NEURODEGOTH	ProRS_H7_OCUMUSCLE	0.00507608	0.471148	0.326843	20295
PRS_NEURODEGOTH	ProRS_H7_VISUDISTURB	-0.0147336	0.0363851	1.43908	20222
PRS_NEURODEGOTH	ProRS_H8_MIDDLEMASTOID	-0.0111867	0.218322	0.660903	12097
PRS_NEURODEGOTH	ProRS_H8_OTHEREAR	0.00960383	0.170738	0.767671	20325
PRS_NEURODEGOTH	ProRS_I9_AF	-0.00645977	0.474184	0.324053	13849
PRS_NEURODEGOTH	ProRS_I9_ANGINA	-0.00427649	0.62045	0.207293	14910
PRS_NEURODEGOTH	ProRS_I9_ARTOTH	-0.00401807	0.590692	0.228639	18364
PRS_NEURODEGOTH	ProRS_I9_CARDMYO	-0.00937754	0.245804	0.609411	16047
PRS_NEURODEGOTH	ProRS_I9_CHD	0.00661102	0.42304	0.373618	15855
PRS_NEURODEGOTH	ProRS_I9_CONDUCTIO	-0.00275158	0.717041	0.144456	18181
PRS_NEURODEGOTH	ProRS_I9_CORATHER	0.0114157	0.154703	0.810501	17099
PRS_NEURODEGOTH	ProRS_I9_HEARTFAIL	0.00649153	0.374872	0.426117	20379
PRS_NEURODEGOTH	ProRS_I9_HYPOTE	0.0260668	0.000210646	3.67645	20338
PRS_NEURODEGOTH	ProRS_I9_HYPTENS	0.00844809	0.27912	0.554209	18909
PRS_NEURODEGOTH	ProRS_I9_HYPTENSESS	0.00660684	0.399186	0.398824	18981
PRS_NEURODEGOTH	ProRS_I9_HYPTENSPUL	0.00502366	0.58617	0.231977	12329
PRS_NEURODEGOTH	ProRS_I9_HYPTENSRD	0.0208967	0.0284396	1.54608	11768
PRS_NEURODEGOTH	ProRS_I9_IHD	0.00937327	0.254353	0.594564	16426
PRS_NEURODEGOTH	ProRS_I9_MI_STRICT	0.000654333	0.935517	0.0289482	16210
PRS_NEURODEGOTH	ProRS_I9_OTHARR	-0.00140263	0.856745	0.0671486	17712
PRS_NEURODEGOTH	ProRS_I9_OTHILLHEART	-0.0122973	0.107875	0.967079	18170
PRS_NEURODEGOTH	ProRS_I9_OTHPER	0.0157028	0.0330154	1.48128	19934
PRS_NEURODEGOTH	ProRS_I9_PAROXTAC	-0.0199398	0.0413318	1.38372	11496
PRS_NEURODEGOTH	ProRS_I9_PHLETHROM	-0.0122215	0.109395	0.961001	17431
PRS_NEURODEGOTH	ProRS_I9_PHLETHROMBDVTLOW	-0.008357	0.282451	0.549057	16772
PRS_NEURODEGOTH	ProRS_I9_PULMEMB	-0.0103749	0.142894	0.844986	20087
PRS_NEURODEGOTH	ProRS_I9_RHEUVALV	0.00275964	0.701967	0.153683	20315
PRS_NEURODEGOTH	ProRS_I9_SECONDRIGHT	-0.00366647	0.614246	0.211657	19888
PRS_NEURODEGOTH	ProRS_I9_STR	0.00589513	0.405861	0.391622	20276
PRS_NEURODEGOTH	ProRS_I9_TIA	0.00792744	0.284279	0.546255	18790
PRS_NEURODEGOTH	ProRS_I9_UAP	0.00303167	0.741593	0.129834	12381
PRS_NEURODEGOTH	ProRS_I9_VARICVE	-0.0168249	0.0695856	1.15748	11600
PRS_NEURODEGOTH	ProRS_I9_VTE	-0.0104954	0.143351	0.843599	19495
PRS_NEURODEGOTH	ProRS_IPF	-0.00227261	0.773033	0.111802	19263
PRS_NEURODEGOTH	ProRS_J10_ACUTELOWERNAS	-0.00625913	0.393931	0.40458	20280
PRS_NEURODEGOTH	ProRS_J10_ASTHMA_EXMORE	-0.0102269	0.237441	0.624444	14082
PRS_NEURODEGOTH	ProRS_J10_CHRONSINUSITIS	0.00138813	0.865195	0.0628862	14965
PRS_NEURODEGOTH	ProRS_J10_INFLUPNEU	-0.00796099	0.304642	0.516211	20425
PRS_NEURODEGOTH	ProRS_J10_LOWCHRON	0.000264215	0.972052	0.0123106	18781
PRS_NEURODEGOTH	ProRS_J10_LOWERINF	-0.00501934	0.492088	0.307958	20296
PRS_NEURODEGOTH	ProRS_J10_NASALPOLYP	-0.0086744	0.370188	0.431577	10726
PRS_NEURODEGOTH	ProRS_J10_PLEURA	-0.00341209	0.636123	0.196459	20504
PRS_NEURODEGOTH	ProRS_J10_PLEUREFFUSION	-0.00291885	0.689046	0.161752	19773
PRS_NEURODEGOTH	ProRS_J10_VOCALLARYNX	-0.0207784	0.0229286	1.63962	12029
PRS_NEURODEGOTH	ProRS_JOINTPAIN	-0.0273039	0.00102736	2.98828	15668
PRS_NEURODEGOTH	ProRS_K11_ACUTPANC	0.00318145	0.671619	0.172877	17838
PRS_NEURODEGOTH	ProRS_K11_BILIAOTH	-0.00579223	0.425234	0.371372	19074
PRS_NEURODEGOTH	ProRS_K11_CD_STRICT2	0.020709	0.0154808	1.81021	13741
PRS_NEURODEGOTH	ProRS_K11_CHOLECYST	0.0042511	0.595334	0.225239	15632
PRS_NEURODEGOTH	ProRS_K11_CHOLELITH	0.00713625	0.364434	0.438381	16505
PRS_NEURODEGOTH	ProRS_K11_CHRONGASTR	-0.0103573	0.212867	0.671892	14599
PRS_NEURODEGOTH	ProRS_K11_COELIAC	0.0143989	0.0703999	1.15243	16000
PRS_NEURODEGOTH	ProRS_K11_CONSTIPATION	-0.00540417	0.440429	0.356124	20426
PRS_NEURODEGOTH	ProRS_K11_DIAHER	-0.00489129	0.531496	0.2745	17009
PRS_NEURODEGOTH	ProRS_K11_DISLIVOTH	0.000413904	0.9532	0.0208158	20181
PRS_NEURODEGOTH	ProRS_K11_DISORD_TEETH	-0.0309888	0.000100016	3.99993	15749
PRS_NEURODEGOTH	ProRS_K11_DIVERTIC	0.00669598	0.381827	0.418133	17865
PRS_NEURODEGOTH	ProRS_K11_DULC	-0.00911805	0.318539	0.496838	12427
PRS_NEURODEGOTH	ProRS_K11_ENERCOLNONINF	-0.00107992	0.902655	0.0444783	14554
PRS_NEURODEGOTH	ProRS_K11_FISTULA	0.00325035	0.702528	0.153337	13799
PRS_NEURODEGOTH	ProRS_K11_FUNCDYSP	-0.0160299	0.0865398	1.06278	11566
PRS_NEURODEGOTH	ProRS_K11_GASTRODUOULC	-0.0182369	0.0372317	1.42909	13591
PRS_NEURODEGOTH	ProRS_K11_GULC	-0.0158736	0.0617502	1.20936	14172
PRS_NEURODEGOTH	ProRS_K11_HERING	-0.00130118	0.881415	0.0548193	13202
PRS_NEURODEGOTH	ProRS_K11_HERNIA	0.000765135	0.92243	0.0350665	16788
PRS_NEURODEGOTH	ProRS_K11_IBS	-0.0134862	0.102905	0.987565	14758
PRS_NEURODEGOTH	ProRS_K11_ILEUS	0.00895245	0.267867	0.57208	15337
PRS_NEURODEGOTH	ProRS_K11_INTESTOTH	0.00401865	0.593886	0.226297	18768
PRS_NEURODEGOTH	ProRS_K11_LIP_ORAL_MUCOSA	-0.0135033	0.071227	1.14736	17794
PRS_NEURODEGOTH	ProRS_K11_LIVER	-0.00437775	0.543723	0.264623	20287
PRS_NEURODEGOTH	ProRS_K11_MALABSORB	0.0165242	0.0395733	1.4026	15657
PRS_NEURODEGOTH	ProRS_K11_OESITIS	-0.0038762	0.665611	0.17678	13029
PRS_NEURODEGOTH	ProRS_K11_OESOBST	-0.0104983	0.191643	0.717507	15539
PRS_NEURODEGOTH	ProRS_K11_OESSTODUO	-0.0138705	0.0761568	1.11829	17030
PRS_NEURODEGOTH	ProRS_K11_OESULC	-0.0152193	0.105439	0.976999	11534
PRS_NEURODEGOTH	ProRS_K11_ORAL	0.000749611	0.928896	0.032033	14171
PRS_NEURODEGOTH	ProRS_K11_OTHANRECT	-0.00463555	0.606371	0.217262	12721
PRS_NEURODEGOTH	ProRS_K11_OTHDIG	0.00685719	0.337345	0.471926	20292
PRS_NEURODEGOTH	ProRS_K11_OTHDISDIG	-0.00820297	0.248215	0.605173	20076
PRS_NEURODEGOTH	ProRS_K11_OTHDISOES	-0.00877108	0.262402	0.581033	16383
PRS_NEURODEGOTH	ProRS_K11_OTHDISSTOMDUOD	-0.00498755	0.522716	0.281734	16655
PRS_NEURODEGOTH	ProRS_K11_OTHENTERCOL	-0.00145179	0.864966	0.0630011	14905
PRS_NEURODEGOTH	ProRS_K11_OTHFUNC	-0.0116731	0.15036	0.822869	16185
PRS_NEURODEGOTH	ProRS_K11_OTHGASTR	-0.0150665	0.0659258	1.18094	15737
PRS_NEURODEGOTH	ProRS_K11_OTHILEUS	0.00164964	0.839515	0.0759713	15214
PRS_NEURODEGOTH	ProRS_K11_OTHINT	-0.00684058	0.383157	0.416623	16501
PRS_NEURODEGOTH	ProRS_K11_OTHPERITON	-0.00121716	0.86262	0.0641805	20221
PRS_NEURODEGOTH	ProRS_K11_PERITON	-0.00585166	0.405345	0.392175	20275
PRS_NEURODEGOTH	ProRS_K11_POSTOPDIS	0.0129531	0.0810294	1.09136	18136
PRS_NEURODEGOTH	ProRS_K11_REFLUX	-0.00925391	0.231136	0.636132	17499
PRS_NEURODEGOTH	ProRS_K11_UC_STRICT2	0.0149422	0.0899084	1.0462	13656
PRS_NEURODEGOTH	ProRS_K11_UMBHER	-0.00414207	0.615484	0.210783	14738
PRS_NEURODEGOTH	ProRS_K11_VENTHER	0.00111487	0.891466	0.0498953	15270
PRS_NEURODEGOTH	ProRS_KRA_PSY_ALCOH_EXMORE	-0.00581652	0.458481	0.338679	16422
PRS_NEURODEGOTH	ProRS_KRA_PSY_ANXIETY_EXMORE	-0.000597358	0.933325	0.0299669	19666
PRS_NEURODEGOTH	ProRS_KRA_PSY_ANYMENTAL	-0.011485	0.102589	0.988899	20359
PRS_NEURODEGOTH	ProRS_KRA_PSY_SCHIZODEL_EXMORE	-0.00810351	0.328137	0.483945	14685
PRS_NEURODEGOTH	ProRS_KRA_PSY_SUBSTANCE_EXMORE	-0.00791493	0.278689	0.55488	19596
PRS_NEURODEGOTH	ProRS_L12_ABSCESS_CUT	-0.00158746	0.839443	0.0760089	16382
PRS_NEURODEGOTH	ProRS_L12_ATROPHICSKIN	0.00311268	0.705381	0.151576	14742
PRS_NEURODEGOTH	ProRS_L12_CELLULITIS	-0.0203309	0.00838325	2.07659	18269
PRS_NEURODEGOTH	ProRS_L12_DERMATITISECZEMA	0.00268591	0.701804	0.153784	20289
PRS_NEURODEGOTH	ProRS_L12_FOLLICULARCYST	0.0100596	0.28567	0.544136	11261
PRS_NEURODEGOTH	ProRS_L12_INFECT_SKIN	-0.0193086	0.0124042	1.90643	17990
PRS_NEURODEGOTH	ProRS_L12_NAILDIS	-0.012857	0.156898	0.804383	12171
PRS_NEURODEGOTH	ProRS_L12_OTHERDISSKINANDSUBCUTIS	0.00362208	0.638267	0.194997	16826
PRS_NEURODEGOTH	ProRS_L12_OTHERSKINSUBCUTIS	-0.00539405	0.459511	0.337704	18798
PRS_NEURODEGOTH	ProRS_L12_PAPULOSQUAMOUS	-0.00213365	0.775037	0.110678	19545
PRS_NEURODEGOTH	ProRS_L12_PSORI_NAS	-0.00851941	0.235742	0.627563	19897
PRS_NEURODEGOTH	ProRS_L12_PSORIASIS	-0.00879292	0.229679	0.638879	19724
PRS_NEURODEGOTH	ProRS_L12_SKINSUBCUTISNAS	0.00389839	0.610885	0.214041	17011
PRS_NEURODEGOTH	ProRS_M13_ARTHROPATHIES	-0.0138362	0.0973799	1.01153	18023
PRS_NEURODEGOTH	ProRS_M13_ARTHROSIS	-0.0223611	0.00592007	2.22767	18196
PRS_NEURODEGOTH	ProRS_M13_ARTHROSIS_INCLAVO	-0.0312433	8.16e-05	4.08808	19932
PRS_NEURODEGOTH	ProRS_M13_ARTHROSIS_KNEE	-0.0173982	0.0450049	1.34674	15600
PRS_NEURODEGOTH	ProRS_M13_ARTHROSIS_OTH	-0.0220215	0.00555183	2.25556	16854
PRS_NEURODEGOTH	ProRS_M13_ARTHROSIS_POLY	-0.014102	0.0799256	1.09731	15402
PRS_NEURODEGOTH	ProRS_M13_ARTHTROSIS_COX	-0.0287614	0.000949496	3.02251	15967
PRS_NEURODEGOTH	ProRS_M13_ARTHTROSIS_COX_PRIM_ICD10	-0.0323951	0.000169278	3.7714	14537
PRS_NEURODEGOTH	ProRS_M13_BONECONTINUITY	-0.00628864	0.419925	0.376828	16512
PRS_NEURODEGOTH	ProRS_M13_BONEDISNAS	-0.000156082	0.984485	0.00679106	15500
PRS_NEURODEGOTH	ProRS_M13_CERVICALGIA	-0.00766963	0.31171	0.506249	17526
PRS_NEURODEGOTH	ProRS_M13_CERVICDISC	-0.00330308	0.666534	0.176177	17037
PRS_NEURODEGOTH	ProRS_M13_DEFORMDORSO	-0.00807793	0.274513	0.561437	18651
PRS_NEURODEGOTH	ProRS_M13_DORSALGIANAS	-0.0120276	0.1004	0.998264	18696
PRS_NEURODEGOTH	ProRS_M13_DORSOPATHY	-0.0155974	0.0409376	1.38788	18806
PRS_NEURODEGOTH	ProRS_M13_DORSOPATHYOTH	-0.0134574	0.0879208	1.05591	17259
PRS_NEURODEGOTH	ProRS_M13_DUPUTRYEN	-0.0100992	0.203299	0.691866	16022
PRS_NEURODEGOTH	ProRS_M13_ENTESOPATHYOTH	0.0183629	0.0311408	1.50667	13790
PRS_NEURODEGOTH	ProRS_M13_FIBROBLASTIC	-0.0135855	0.0838341	1.07658	16298
PRS_NEURODEGOTH	ProRS_M13_GANGLION	0.0062417	0.476923	0.321552	12964
PRS_NEURODEGOTH	ProRS_M13_GOUT	0.00761356	0.347955	0.458477	15385
PRS_NEURODEGOTH	ProRS_M13_HALLUXRIGIDUS	0.0142329	0.152665	0.816261	10403
PRS_NEURODEGOTH	ProRS_M13_HALLUXVALGUS	0.0102552	0.286102	0.543479	10840
PRS_NEURODEGOTH	ProRS_M13_HAMMERTOE	-0.00403616	0.647132	0.189007	12842
PRS_NEURODEGOTH	ProRS_M13_IMPINGEMENT	-0.00603165	0.444704	0.351929	16184
PRS_NEURODEGOTH	ProRS_M13_INTERVERTEB	-0.0137101	0.0751101	1.1243	17576
PRS_NEURODEGOTH	ProRS_M13_KNEEDERANGEMENTS	-0.011394	0.231212	0.63599	11124
PRS_NEURODEGOTH	ProRS_M13_LIMBPAIN	-0.022953	0.00427783	2.36878	15864
PRS_NEURODEGOTH	ProRS_M13_LOWBACKPAIN	-0.012109	0.136877	0.863669	15755
PRS_NEURODEGOTH	ProRS_M13_LUMBAR_PROLAPSE	-0.00678529	0.377001	0.423657	16945
PRS_NEURODEGOTH	ProRS_M13_MENISCUSDERANGEMENTS	-0.00941341	0.318462	0.496942	11402
PRS_NEURODEGOTH	ProRS_M13_OSTEOCHONDRO	-0.00444322	0.528104	0.27728	20271
PRS_NEURODEGOTH	ProRS_M13_OSTEOPOROSIS	-0.00308106	0.666358	0.176292	19834
PRS_NEURODEGOTH	ProRS_M13_OTHERBONE	-0.00309941	0.69074	0.160685	16452
PRS_NEURODEGOTH	ProRS_M13_OTHERJOINT	-0.0182789	0.0477267	1.32124	13287
PRS_NEURODEGOTH	ProRS_M13_POLYARTHROPATHIES	-0.0144629	0.0825146	1.08347	16842
PRS_NEURODEGOTH	ProRS_M13_RHEUMA	-0.00655117	0.444438	0.352189	14491
PRS_NEURODEGOTH	ProRS_M13_ROTATORCUFF	-0.0175482	0.0183929	1.73535	18116
PRS_NEURODEGOTH	ProRS_M13_SCIATICA	0.0058733	0.437473	0.359049	17521
PRS_NEURODEGOTH	ProRS_M13_SHOULDER	-0.0152485	0.0549569	1.25998	15947
PRS_NEURODEGOTH	ProRS_M13_SHOULDERNAS	-0.00666886	0.443759	0.352853	13200
PRS_NEURODEGOTH	ProRS_M13_SOFTOVERUSE	0.00237696	0.759553	0.119442	16583
PRS_NEURODEGOTH	ProRS_M13_SOFTTISSUENAS	-0.00206157	0.785179	0.105031	17503
PRS_NEURODEGOTH	ProRS_M13_SOFTTISSUEOTH	-0.0211602	0.00591733	2.22787	17183
PRS_NEURODEGOTH	ProRS_M13_SPINSTENOSIS	-0.0225701	0.00205371	2.68746	18663
PRS_NEURODEGOTH	ProRS_M13_SPONDYLOPATHY	-0.0212063	0.0044387	2.35274	19381
PRS_NEURODEGOTH	ProRS_M13_SPONDYLOSIS	-0.0204132	0.00501993	2.2993	19006
PRS_NEURODEGOTH	ProRS_M13_SYNOTEND	-0.0149944	0.066179	1.17928	14991
PRS_NEURODEGOTH	ProRS_M13_TENDOSYNOVITISNAS	-0.0141641	0.068897	1.1618	16590
PRS_NEURODEGOTH	ProRS_M13_TOEDEFORMOTH	0.000571905	0.94967	0.0224272	12452
PRS_NEURODEGOTH	ProRS_M13_TRIGGERFINGER	-0.0140448	0.0864485	1.06324	14879
PRS_NEURODEGOTH	ProRS_MIGRAINE_UNSPE	0.016986	0.015452	1.81102	20304
PRS_NEURODEGOTH	ProRS_N14_ACUTERENFAIL	-0.000432195	0.953076	0.0208724	19864
PRS_NEURODEGOTH	ProRS_N14_CALCUKIDUR	0.00420078	0.59301	0.226938	16191
PRS_NEURODEGOTH	ProRS_N14_CHRONKIDNEYDIS	0.0272574	0.000281626	3.55033	19810
PRS_NEURODEGOTH	ProRS_N14_CYSTITIS	0.00386626	0.61845	0.208695	16624
PRS_NEURODEGOTH	ProRS_N14_KIDUROTH	0.00296451	0.676242	0.169898	20314
PRS_NEURODEGOTH	ProRS_N14_NEUROMUSCDYSBLADD	-0.0261272	0.00469589	2.32828	11738
PRS_NEURODEGOTH	ProRS_N14_OBSTRUREFLUROPATH	-0.012641	0.0914779	1.03868	18790
PRS_NEURODEGOTH	ProRS_N14_OTHBLADD	0.000875868	0.908373	0.0417358	17274
PRS_NEURODEGOTH	ProRS_N14_RENALTUB	-0.00398181	0.58717	0.231236	20548
PRS_NEURODEGOTH	ProRS_N14_RENFAILNAS	-0.0162614	0.0421816	1.37488	15921
PRS_NEURODEGOTH	ProRS_N14_URETHRALSTRICT	0.00404614	0.618116	0.20893	15314
PRS_NEURODEGOTH	ProRS_N14_URETHRAOTH	-0.00646659	0.396845	0.401379	17614
PRS_NEURODEGOTH	ProRS_N14_URINOTH	-0.0030715	0.6906	0.160773	17397
PRS_NEURODEGOTH	ProRS_NEURODEGOTH	-0.0447177	3.18e-12	11.4979	25352
PRS_NEURODEGOTH	ProRS_RHEUMA_NOS	-0.0087225	0.230137	0.638013	19574
PRS_NEURODEGOTH	ProRS_RHEUMA_OTHER_WIDE	-0.0134848	0.0655137	1.18367	19365
PRS_NEURODEGOTH	ProRS_SLE_FG	-0.000183861	0.984571	0.00675291	11393
PRS_NEURODEGOTH	ProRS_SMOKING_DEPEND	0.000544293	0.940101	0.0268255	20181
PRS_NEURODEGOTH	ProRS_T1D	0.004996	0.575047	0.240297	12888
PRS_NEURODEGOTH	ProRS_T2D	0.00601139	0.429298	0.367241	20163
PRS_NEURODEGOTH	ProRS_ULCERNAS	0.00551003	0.555083	0.255642	12389
PRS_RHEUMA_NOS	ProRS_AB1_BACT_BIR_OTHER_INF_AGENTS	-0.0164973	0.0151539	1.81947	23791
PRS_RHEUMA_NOS	ProRS_AB1_BACT_INTEST_OTH	-0.0145893	0.0470343	1.32759	18605
PRS_RHEUMA_NOS	ProRS_AB1_INTESTINAL_INFECTIONS	-0.0108267	0.0899177	1.04616	24572
PRS_RHEUMA_NOS	ProRS_AB1_MYCOSES	-0.0165001	0.00973724	2.01156	24677
PRS_RHEUMA_NOS	ProRS_AB1_OTHER_BACT_INOTHER	-0.0232318	0.000498279	3.30253	23221
PRS_RHEUMA_NOS	ProRS_AB1_OTHER_BACTERIAL	-0.0165981	0.0104937	1.97907	24625
PRS_RHEUMA_NOS	ProRS_AB1_OTHER_SEPSIS	-0.0162566	0.0114828	1.93995	24458
PRS_RHEUMA_NOS	ProRS_AB1_OTHER_VIRAL	-0.00755552	0.284181	0.546405	20149
PRS_RHEUMA_NOS	ProRS_AB1_STREPTSTAPHYCOCC_INOTHER	-0.0162813	0.0185592	1.73144	22024
PRS_RHEUMA_NOS	ProRS_AB1_VIRAL_NOS	-0.00853907	0.232383	0.633795	19599
PRS_RHEUMA_NOS	ProRS_AB1_VIRAL_SKIN_MUCOUS_MEMBRANE	-0.00336438	0.625033	0.204097	21113
PRS_RHEUMA_NOS	ProRS_ASTHMA_NAS	-0.0339211	2.81e-05	4.55152	16229
PRS_RHEUMA_NOS	ProRS_AUD	-0.0135115	0.0417921	1.37891	23081
PRS_RHEUMA_NOS	ProRS_BACT_INTEST_INFECTION_NOS	-0.0115254	0.1683	0.773916	14336
PRS_RHEUMA_NOS	ProRS_C3_NONHODGKIN_EXALLC	-0.0129218	0.0837454	1.07704	18478
PRS_RHEUMA_NOS	ProRS_C3_OTHER_SKIN_EXALLC	-0.00389601	0.576331	0.239328	20583
PRS_RHEUMA_NOS	ProRS_C3_SQUOMOUS_CELL_CARCINOMA_SKIN_EXALLC	-0.00591903	0.395184	0.403201	20653
PRS_RHEUMA_NOS	ProRS_CD2_BENIGN_COLON_NOS	-0.019095	0.0399836	1.39812	11594
PRS_RHEUMA_NOS	ProRS_CD2_BENIGN_COLORECANI	-0.0200707	0.00173364	2.76104	24465
PRS_RHEUMA_NOS	ProRS_CD2_BENIGN_LIPOMATOUS	-0.0217972	0.00763664	2.1171	14983
PRS_RHEUMA_NOS	ProRS_CD2_BENIGN_MELANOCYTIC	0.0157169	0.0517095	1.28643	15344
PRS_RHEUMA_NOS	ProRS_CD2_BENIGN_OTHERDIGESTIVE	-0.0134628	0.101014	0.995617	14850
PRS_RHEUMA_NOS	ProRS_CD2_BENIGN_SIGMOID_COLON	-0.0165434	0.00959951	2.01775	24513
PRS_RHEUMA_NOS	ProRS_CHRONNAS	-0.0120781	0.115137	0.938785	17369
PRS_RHEUMA_NOS	ProRS_COPD_EARLY	-0.0199056	0.0029832	2.52532	24531
PRS_RHEUMA_NOS	ProRS_D3_AGRANULOCYTOSIS	0.0088044	0.183457	0.736466	24414
PRS_RHEUMA_NOS	ProRS_D3_ANAEMIA_IRONDEF_NAS	-0.0223904	0.000557537	3.25373	24380
PRS_RHEUMA_NOS	ProRS_D3_ANAEMIANAS	-0.0284237	1.84e-05	4.73605	24386
PRS_RHEUMA_NOS	ProRS_DUODENAL_ULCER_UNSPE_ACUTE_CHRONIC_WO_HAEMORRHAGE_PERFORATION	-0.0194971	0.00647379	2.18884	19777
PRS_RHEUMA_NOS	ProRS_E4_ENDOGLAND	-0.0175856	0.00608873	2.21547	24330
PRS_RHEUMA_NOS	ProRS_E4_FLUIDELECTRO	-0.0250646	0.00103191	2.98636	20410
PRS_RHEUMA_NOS	ProRS_E4_HYPERCHOL	-0.0244039	0.00087089	3.06004	21847
PRS_RHEUMA_NOS	ProRS_E4_HYPERLIPNAS	-0.0136085	0.0666216	1.17638	19265
PRS_RHEUMA_NOS	ProRS_E4_LIPOPROT	-0.0246635	0.000737632	3.13216	22175
PRS_RHEUMA_NOS	ProRS_E4_METABOLIA	-0.0251547	0.000329374	3.48231	24480
PRS_RHEUMA_NOS	ProRS_E4_OBESITY	-0.0160843	0.0152625	1.81638	24784
PRS_RHEUMA_NOS	ProRS_E4_OBESITYNAS	-0.0158187	0.0178397	1.74861	24757
PRS_RHEUMA_NOS	ProRS_E4_THYROID	-0.0340489	3.78e-07	6.42207	22804
PRS_RHEUMA_NOS	ProRS_E4_VOLUME	-0.0103931	0.15973	0.796614	19436
PRS_RHEUMA_NOS	ProRS_F5_ALCOHOL_DEPENDENCE	-0.0157941	0.0325143	1.48793	18559
PRS_RHEUMA_NOS	ProRS_F5_ALCOHOLAC	-0.00783685	0.277793	0.556279	19365
PRS_RHEUMA_NOS	ProRS_F5_ANXIETY	-0.0170821	0.00770467	2.11325	24394
PRS_RHEUMA_NOS	ProRS_F5_DEPRESSIO	-0.0116691	0.070207	1.15362	24582
PRS_RHEUMA_NOS	ProRS_FALLS	-0.0108656	0.0912333	1.03985	24468
PRS_RHEUMA_NOS	ProRS_G6_CARPTU	0.00894433	0.264038	0.578334	16555
PRS_RHEUMA_NOS	ProRS_G6_CPETAL	-0.0192314	0.0031437	2.50256	24183
PRS_RHEUMA_NOS	ProRS_G6_EPIPAROX	-0.025711	0.000176364	3.75359	22673
PRS_RHEUMA_NOS	ProRS_G6_EPLEPSY	-0.00464516	0.533141	0.273158	19137
PRS_RHEUMA_NOS	ProRS_G6_HEMIPLE	-0.0207868	0.00129354	2.88822	24454
PRS_RHEUMA_NOS	ProRS_G6_MIGRAINE	-0.0153243	0.0197697	1.704	23133
PRS_RHEUMA_NOS	ProRS_G6_MS	0.00748779	0.368862	0.433136	14738
PRS_RHEUMA_NOS	ProRS_G6_OTHNEU	-0.0205053	0.00133137	2.8757	24582
PRS_RHEUMA_NOS	ProRS_G6_ROOTPLEXOTHUNS	-0.0147979	0.0287616	1.54119	21823
PRS_RHEUMA_NOS	ProRS_G6_SLEEPAPNO	-0.00733707	0.252108	0.598413	24363
PRS_RHEUMA_NOS	ProRS_G6_SLEEPDISOTH	-0.0106344	0.113145	0.946365	22580
PRS_RHEUMA_NOS	ProRS_GOUT_NOS	-0.0192874	0.00253623	2.59581	24496
PRS_RHEUMA_NOS	ProRS_H7_CATARACTOTHER	-0.00555549	0.398775	0.399273	23396
PRS_RHEUMA_NOS	ProRS_H7_CATARACTSENILE	-0.000253512	0.969641	0.0133889	23075
PRS_RHEUMA_NOS	ProRS_H7_CHOROIDRETINA	-0.00705782	0.278559	0.555083	24513
PRS_RHEUMA_NOS	ProRS_H7_EYELIDDIS	-0.0238363	0.000777287	3.10942	19873
PRS_RHEUMA_NOS	ProRS_H7_GLAUCNAS	-0.00653735	0.311218	0.506935	24242
PRS_RHEUMA_NOS	ProRS_H7_GLAUCOMA	0.00147841	0.817621	0.0874482	24530
PRS_RHEUMA_NOS	ProRS_H7_OCUMUSCLE	-0.00174699	0.78488	0.105197	24589
PRS_RHEUMA_NOS	ProRS_H7_VISUDISTURB	-0.0218574	0.000660423	3.18018	24338
PRS_RHEUMA_NOS	ProRS_H8_MIDDLEMASTOID	-0.0036802	0.656942	0.182473	14586
PRS_RHEUMA_NOS	ProRS_H8_OTHEREAR	-0.0239467	0.00016817	3.77425	24677
PRS_RHEUMA_NOS	ProRS_I9_AF	-0.0142371	0.0953185	1.02082	15666
PRS_RHEUMA_NOS	ProRS_I9_ANGINA	-0.0202029	0.0106627	1.97213	17813
PRS_RHEUMA_NOS	ProRS_I9_ARTOTH	-0.0108316	0.113228	0.946045	21925
PRS_RHEUMA_NOS	ProRS_I9_CARDMYO	-0.00131514	0.861254	0.0648686	18539
PRS_RHEUMA_NOS	ProRS_I9_CHD	-0.018302	0.0150424	1.82268	19169
PRS_RHEUMA_NOS	ProRS_I9_CONDUCTIO	-0.00803957	0.252427	0.597864	21275
PRS_RHEUMA_NOS	ProRS_I9_CORATHER	-0.0235916	0.0013144	2.88127	20518
PRS_RHEUMA_NOS	ProRS_I9_HEARTFAIL	-0.0130526	0.0506432	1.29548	24549
PRS_RHEUMA_NOS	ProRS_I9_HYPOTE	-0.00892436	0.162642	0.788768	24604
PRS_RHEUMA_NOS	ProRS_I9_HYPTENS	-0.0251086	0.000437974	3.35855	22546
PRS_RHEUMA_NOS	ProRS_I9_HYPTENSESS	-0.0256419	0.000346939	3.45975	22628
PRS_RHEUMA_NOS	ProRS_I9_HYPTENSPUL	-0.014923	0.0867608	1.06168	13864
PRS_RHEUMA_NOS	ProRS_I9_HYPTENSRD	-0.0106094	0.238197	0.623064	13210
PRS_RHEUMA_NOS	ProRS_I9_IHD	-0.0237346	0.00153676	2.81339	19801
PRS_RHEUMA_NOS	ProRS_I9_MI_STRICT	-0.0258586	0.000518669	3.28511	19202
PRS_RHEUMA_NOS	ProRS_I9_OTHARR	0.00328734	0.648752	0.187921	20532
PRS_RHEUMA_NOS	ProRS_I9_OTHILLHEART	-0.0125213	0.0766984	1.11521	21252
PRS_RHEUMA_NOS	ProRS_I9_OTHPER	-0.0231575	0.000587726	3.23083	23907
PRS_RHEUMA_NOS	ProRS_I9_PAROXTAC	-0.0125694	0.178252	0.748967	12536
PRS_RHEUMA_NOS	ProRS_I9_PHLETHROM	-0.0102145	0.143488	0.843183	20913
PRS_RHEUMA_NOS	ProRS_I9_PHLETHROMBDVTLOW	-0.0125187	0.078387	1.10576	20118
PRS_RHEUMA_NOS	ProRS_I9_PULMEMB	-0.0108072	0.0952171	1.02129	24107
PRS_RHEUMA_NOS	ProRS_I9_RHEUVALV	-0.000524881	0.936069	0.0286921	24604
PRS_RHEUMA_NOS	ProRS_I9_SECONDRIGHT	-0.0209959	0.00155476	2.80834	23900
PRS_RHEUMA_NOS	ProRS_I9_STR	-0.0210058	0.00123805	2.90726	24253
PRS_RHEUMA_NOS	ProRS_I9_TIA	-0.0167731	0.0134315	1.87188	22237
PRS_RHEUMA_NOS	ProRS_I9_UAP	-0.0196046	0.0199867	1.69926	14849
PRS_RHEUMA_NOS	ProRS_I9_VARICVE	0.000820361	0.922919	0.0348362	13906
PRS_RHEUMA_NOS	ProRS_I9_VTE	-0.0150444	0.0213746	1.6701	23538
PRS_RHEUMA_NOS	ProRS_IPF	-0.025726	0.000333369	3.47707	22981
PRS_RHEUMA_NOS	ProRS_J10_ACUTELOWERNAS	-0.0330916	7.51e-07	6.12464	24449
PRS_RHEUMA_NOS	ProRS_J10_ASTHMA_EXMORE	-0.029217	0.000319497	3.49553	16100
PRS_RHEUMA_NOS	ProRS_J10_CHRONSINUSITIS	-0.025416	0.000697795	3.15627	17826
PRS_RHEUMA_NOS	ProRS_J10_INFLUPNEU	-0.0156073	0.0263316	1.57952	24694
PRS_RHEUMA_NOS	ProRS_J10_LOWCHRON	-0.021141	0.00211853	2.67397	22609
PRS_RHEUMA_NOS	ProRS_J10_LOWERINF	-0.0318315	1.7e-06	5.77008	24473
PRS_RHEUMA_NOS	ProRS_J10_NASALPOLYP	-0.0422539	1.93e-06	5.71379	12757
PRS_RHEUMA_NOS	ProRS_J10_PLEURA	-0.0239809	0.000272001	3.56543	24671
PRS_RHEUMA_NOS	ProRS_J10_PLEUREFFUSION	-0.0263305	8.36e-05	4.07779	23502
PRS_RHEUMA_NOS	ProRS_J10_VOCALLARYNX	-0.0145599	0.0816624	1.08798	14378
PRS_RHEUMA_NOS	ProRS_JOINTPAIN	-0.0178415	0.02058	1.68655	18209
PRS_RHEUMA_NOS	ProRS_K11_ACUTPANC	-0.0121925	0.0756619	1.12112	21322
PRS_RHEUMA_NOS	ProRS_K11_BILIAOTH	-0.0187637	0.00474529	2.32374	22788
PRS_RHEUMA_NOS	ProRS_K11_CD_STRICT2	-0.0270736	0.000534819	3.27179	16471
PRS_RHEUMA_NOS	ProRS_K11_CHOLECYST	-0.0190004	0.00949911	2.02232	18688
PRS_RHEUMA_NOS	ProRS_K11_CHOLELITH	-0.0224045	0.00179224	2.7466	19870
PRS_RHEUMA_NOS	ProRS_K11_CHRONGASTR	-0.0196318	0.0106362	1.97322	17022
PRS_RHEUMA_NOS	ProRS_K11_COELIAC	0.0181261	0.0128764	1.89021	19099
PRS_RHEUMA_NOS	ProRS_K11_CONSTIPATION	-0.0115298	0.0706588	1.15083	24629
PRS_RHEUMA_NOS	ProRS_K11_DIAHER	-0.0232531	0.00107241	2.96964	20459
PRS_RHEUMA_NOS	ProRS_K11_DISLIVOTH	-0.0137936	0.0317186	1.49869	24360
PRS_RHEUMA_NOS	ProRS_K11_DISORD_TEETH	-0.0182172	0.0121555	1.91523	18948
PRS_RHEUMA_NOS	ProRS_K11_DIVERTIC	-0.0252491	0.000344465	3.46285	21026
PRS_RHEUMA_NOS	ProRS_K11_DULC	-0.0135929	0.107898	0.966986	14452
PRS_RHEUMA_NOS	ProRS_K11_ENERCOLNONINF	-0.00924398	0.251048	0.600243	17506
PRS_RHEUMA_NOS	ProRS_K11_FISTULA	-0.0150298	0.052198	1.28235	16708
PRS_RHEUMA_NOS	ProRS_K11_FUNCDYSP	-0.020278	0.0188644	1.72436	13548
PRS_RHEUMA_NOS	ProRS_K11_GASTRODUOULC	-0.0132307	0.101506	0.993509	15882
PRS_RHEUMA_NOS	ProRS_K11_GULC	-0.0153647	0.0504917	1.29678	16516
PRS_RHEUMA_NOS	ProRS_K11_HERING	-0.0015668	0.844505	0.0733975	15766
PRS_RHEUMA_NOS	ProRS_K11_HERNIA	-0.0200896	0.00483782	2.31535	20338
PRS_RHEUMA_NOS	ProRS_K11_IBS	-0.0152427	0.0467873	1.32987	17128
PRS_RHEUMA_NOS	ProRS_K11_ILEUS	-0.0185592	0.0134277	1.872	17753
PRS_RHEUMA_NOS	ProRS_K11_INTESTOTH	-0.0153465	0.0253111	1.59669	22593
PRS_RHEUMA_NOS	ProRS_K11_LIP_ORAL_MUCOSA	0.010283	0.1325	0.877783	21380
PRS_RHEUMA_NOS	ProRS_K11_LIVER	-0.00908838	0.165476	0.781266	24520
PRS_RHEUMA_NOS	ProRS_K11_MALABSORB	0.0265452	0.000305798	3.51457	18705
PRS_RHEUMA_NOS	ProRS_K11_OESITIS	-0.0169249	0.0406004	1.39147	15274
PRS_RHEUMA_NOS	ProRS_K11_OESOBST	-0.0152013	0.0416314	1.38058	18001
PRS_RHEUMA_NOS	ProRS_K11_OESSTODUO	-0.017757	0.0126728	1.89713	20488
PRS_RHEUMA_NOS	ProRS_K11_OESULC	-0.0200127	0.0213349	1.67091	13463
PRS_RHEUMA_NOS	ProRS_K11_ORAL	-0.0203947	0.00763104	2.11742	17120
PRS_RHEUMA_NOS	ProRS_K11_OTHANRECT	-0.00597029	0.474436	0.323822	14755
PRS_RHEUMA_NOS	ProRS_K11_OTHDIG	-0.0110301	0.0903065	1.04428	24444
PRS_RHEUMA_NOS	ProRS_K11_OTHDISDIG	-0.0119053	0.0659857	1.18055	24155
PRS_RHEUMA_NOS	ProRS_K11_OTHDISOES	-0.00833509	0.249508	0.602915	19119
PRS_RHEUMA_NOS	ProRS_K11_OTHDISSTOMDUOD	-0.0156193	0.03028	1.51884	19489
PRS_RHEUMA_NOS	ProRS_K11_OTHENTERCOL	-0.00806692	0.298783	0.524644	17938
PRS_RHEUMA_NOS	ProRS_K11_OTHFUNC	-0.0152663	0.0403541	1.39411	19182
PRS_RHEUMA_NOS	ProRS_K11_OTHGASTR	-0.0159767	0.0334931	1.47504	18641
PRS_RHEUMA_NOS	ProRS_K11_OTHILEUS	-0.0176418	0.0200419	1.69806	17576
PRS_RHEUMA_NOS	ProRS_K11_OTHINT	-0.00736951	0.310517	0.507914	19240
PRS_RHEUMA_NOS	ProRS_K11_OTHPERITON	-0.00968583	0.129635	0.887279	24508
PRS_RHEUMA_NOS	ProRS_K11_PERITON	-0.022923	0.000328678	3.48323	24596
PRS_RHEUMA_NOS	ProRS_K11_POSTOPDIS	-0.0147278	0.0303879	1.5173	21632
PRS_RHEUMA_NOS	ProRS_K11_REFLUX	-0.0168598	0.0171683	1.76527	20800
PRS_RHEUMA_NOS	ProRS_K11_UC_STRICT2	-0.0106966	0.183307	0.736822	16407
PRS_RHEUMA_NOS	ProRS_K11_UMBHER	-0.015843	0.0361663	1.4417	17543
PRS_RHEUMA_NOS	ProRS_K11_VENTHER	-0.0122609	0.102156	0.990735	18133
PRS_RHEUMA_NOS	ProRS_KRA_PSY_ALCOH_EXMORE	-0.00080368	0.910727	0.040612	19661
PRS_RHEUMA_NOS	ProRS_KRA_PSY_ANXIETY_EXMORE	-0.0126185	0.0522316	1.28207	23739
PRS_RHEUMA_NOS	ProRS_KRA_PSY_ANYMENTAL	-0.0137227	0.0321832	1.49237	24597
PRS_RHEUMA_NOS	ProRS_KRA_PSY_SCHIZODEL_EXMORE	-0.00204835	0.785956	0.104602	17747
PRS_RHEUMA_NOS	ProRS_KRA_PSY_SUBSTANCE_EXMORE	-0.00972879	0.142864	0.845077	23626
PRS_RHEUMA_NOS	ProRS_L12_ABSCESS_CUT	-0.0085534	0.231732	0.635014	19671
PRS_RHEUMA_NOS	ProRS_L12_ATROPHICSKIN	0.00132236	0.861252	0.0648695	17468
PRS_RHEUMA_NOS	ProRS_L12_CELLULITIS	-0.0234595	0.000831516	3.08013	22112
PRS_RHEUMA_NOS	ProRS_L12_DERMATITISECZEMA	0.00514729	0.419706	0.377055	24579
PRS_RHEUMA_NOS	ProRS_L12_FOLLICULARCYST	0.00300763	0.727151	0.138375	13479
PRS_RHEUMA_NOS	ProRS_L12_INFECT_SKIN	-0.0226741	0.00124001	2.90657	21821
PRS_RHEUMA_NOS	ProRS_L12_NAILDIS	-0.00692705	0.404574	0.393002	14515
PRS_RHEUMA_NOS	ProRS_L12_OTHERDISSKINANDSUBCUTIS	0.00603194	0.393085	0.405514	20046
PRS_RHEUMA_NOS	ProRS_L12_OTHERSKINSUBCUTIS	-0.0116278	0.0797269	1.0984	22716
PRS_RHEUMA_NOS	ProRS_L12_PAPULOSQUAMOUS	-0.0169924	0.0126478	1.89799	23519
PRS_RHEUMA_NOS	ProRS_L12_PSORI_NAS	-0.0157673	0.0162887	1.78811	23943
PRS_RHEUMA_NOS	ProRS_L12_PSORIASIS	-0.0203236	0.00238096	2.62325	23729
PRS_RHEUMA_NOS	ProRS_L12_SKINSUBCUTISNAS	0.00588141	0.40242	0.395321	20264
PRS_RHEUMA_NOS	ProRS_M13_ARTHROPATHIES	-0.01611	0.0328488	1.48348	21754
PRS_RHEUMA_NOS	ProRS_M13_ARTHROSIS	-0.0173259	0.0197745	1.70389	21588
PRS_RHEUMA_NOS	ProRS_M13_ARTHROSIS_INCLAVO	-0.021406	0.00288176	2.54034	24049
PRS_RHEUMA_NOS	ProRS_M13_ARTHROSIS_KNEE	-0.00739316	0.359744	0.444007	17982
PRS_RHEUMA_NOS	ProRS_M13_ARTHROSIS_OTH	-0.0132661	0.0706196	1.15107	19830
PRS_RHEUMA_NOS	ProRS_M13_ARTHROSIS_POLY	-0.012655	0.0936402	1.02854	17573
PRS_RHEUMA_NOS	ProRS_M13_ARTHTROSIS_COX	0.00298707	0.713123	0.146835	18221
PRS_RHEUMA_NOS	ProRS_M13_ARTHTROSIS_COX_PRIM_ICD10	-0.0118415	0.130847	0.883235	17591
PRS_RHEUMA_NOS	ProRS_M13_BONECONTINUITY	-0.0129903	0.0688164	1.16231	19691
PRS_RHEUMA_NOS	ProRS_M13_BONEDISNAS	-0.0186109	0.0113393	1.94541	18504
PRS_RHEUMA_NOS	ProRS_M13_CERVICALGIA	-0.0111558	0.114179	0.942415	20166
PRS_RHEUMA_NOS	ProRS_M13_CERVICDISC	-0.012253	0.0862777	1.0641	19635
PRS_RHEUMA_NOS	ProRS_M13_DEFORMDORSO	-0.000166837	0.980576	0.00851858	21606
PRS_RHEUMA_NOS	ProRS_M13_DORSALGIANAS	-0.000170286	0.980042	0.00875542	21652
PRS_RHEUMA_NOS	ProRS_M13_DORSOPATHY	-0.00794312	0.252703	0.59739	22652
PRS_RHEUMA_NOS	ProRS_M13_DORSOPATHYOTH	-0.00390166	0.589114	0.229801	20559
PRS_RHEUMA_NOS	ProRS_M13_DUPUTRYEN	0.00207681	0.777509	0.109295	18676
PRS_RHEUMA_NOS	ProRS_M13_ENTESOPATHYOTH	-0.0109764	0.164013	0.785121	16097
PRS_RHEUMA_NOS	ProRS_M13_FIBROBLASTIC	0.00229107	0.752757	0.123345	19015
PRS_RHEUMA_NOS	ProRS_M13_GANGLION	-0.0162133	0.0462333	1.33504	15136
PRS_RHEUMA_NOS	ProRS_M13_GOUT	-0.0117566	0.123165	0.909511	17538
PRS_RHEUMA_NOS	ProRS_M13_HALLUXRIGIDUS	-0.00262354	0.779716	0.108064	11681
PRS_RHEUMA_NOS	ProRS_M13_HALLUXVALGUS	-0.00923871	0.307499	0.512156	12236
PRS_RHEUMA_NOS	ProRS_M13_HAMMERTOE	-0.0163936	0.0487569	1.31196	14464
PRS_RHEUMA_NOS	ProRS_M13_IMPINGEMENT	-0.0206536	0.00462916	2.3345	18915
PRS_RHEUMA_NOS	ProRS_M13_INTERVERTEB	-0.0140509	0.0483669	1.31545	20625
PRS_RHEUMA_NOS	ProRS_M13_KNEEDERANGEMENTS	-0.00906998	0.310794	0.507527	12594
PRS_RHEUMA_NOS	ProRS_M13_LIMBPAIN	0.00586677	0.428015	0.368541	18713
PRS_RHEUMA_NOS	ProRS_M13_LOWBACKPAIN	-0.000647312	0.9318	0.0306775	18271
PRS_RHEUMA_NOS	ProRS_M13_LUMBAR_PROLAPSE	0.000124912	0.98601	0.00611856	19702
PRS_RHEUMA_NOS	ProRS_M13_MENISCUSDERANGEMENTS	-0.00550757	0.534724	0.27187	12894
PRS_RHEUMA_NOS	ProRS_M13_OSTEOCHONDRO	-0.0266061	3.35e-05	4.47528	24491
PRS_RHEUMA_NOS	ProRS_M13_OSTEOPOROSIS	-0.0124523	0.0564699	1.24818	23794
PRS_RHEUMA_NOS	ProRS_M13_OTHERBONE	-0.0220335	0.00201113	2.69656	19645
PRS_RHEUMA_NOS	ProRS_M13_OTHERJOINT	-0.00714075	0.402001	0.395773	15524
PRS_RHEUMA_NOS	ProRS_M13_POLYARTHROPATHIES	-0.0237496	0.00191432	2.71798	19895
PRS_RHEUMA_NOS	ProRS_M13_RHEUMA	-0.0306329	0.000132934	3.87636	16597
PRS_RHEUMA_NOS	ProRS_M13_ROTATORCUFF	-0.0155298	0.0240462	1.61895	21176
PRS_RHEUMA_NOS	ProRS_M13_SCIATICA	0.0126846	0.0719281	1.1431	20158
PRS_RHEUMA_NOS	ProRS_M13_SHOULDER	-0.0146814	0.0449342	1.34742	18744
PRS_RHEUMA_NOS	ProRS_M13_SHOULDERNAS	0.00593668	0.461832	0.335516	15395
PRS_RHEUMA_NOS	ProRS_M13_SOFTOVERUSE	-0.00153375	0.830936	0.0804322	19395
PRS_RHEUMA_NOS	ProRS_M13_SOFTTISSUENAS	-0.0129558	0.0634702	1.19743	20585
PRS_RHEUMA_NOS	ProRS_M13_SOFTTISSUEOTH	-0.00299413	0.670713	0.173463	20462
PRS_RHEUMA_NOS	ProRS_M13_SPINSTENOSIS	0.00835671	0.218504	0.660541	21707
PRS_RHEUMA_NOS	ProRS_M13_SPONDYLOPATHY	-0.00859177	0.209872	0.678045	22937
PRS_RHEUMA_NOS	ProRS_M13_SPONDYLOSIS	-0.00340707	0.61226	0.213064	22288
PRS_RHEUMA_NOS	ProRS_M13_SYNOTEND	-0.00273946	0.716137	0.145004	17625
PRS_RHEUMA_NOS	ProRS_M13_TENDOSYNOVITISNAS	-0.00240025	0.739222	0.131225	19365
PRS_RHEUMA_NOS	ProRS_M13_TOEDEFORMOTH	0.00675602	0.428787	0.367759	14013
PRS_RHEUMA_NOS	ProRS_M13_TRIGGERFINGER	-0.0113205	0.135326	0.868618	17407
PRS_RHEUMA_NOS	ProRS_MIGRAINE_UNSPE	-0.0230299	0.0003133	3.50404	24499
PRS_RHEUMA_NOS	ProRS_N14_ACUTERENFAIL	-0.00991545	0.139502	0.85542	23797
PRS_RHEUMA_NOS	ProRS_N14_CALCUKIDUR	-0.0146871	0.0399075	1.39895	19561
PRS_RHEUMA_NOS	ProRS_N14_CHRONKIDNEYDIS	-0.0149349	0.0293087	1.533	23761
PRS_RHEUMA_NOS	ProRS_N14_CYSTITIS	-0.0154682	0.0306068	1.51418	19599
PRS_RHEUMA_NOS	ProRS_N14_KIDUROTH	-0.0100691	0.117473	0.930061	24756
PRS_RHEUMA_NOS	ProRS_N14_NEUROMUSCDYSBLADD	-0.00265514	0.755248	0.12191	13828
PRS_RHEUMA_NOS	ProRS_N14_OBSTRUREFLUROPATH	-0.00666479	0.334471	0.475642	22067
PRS_RHEUMA_NOS	ProRS_N14_OTHBLADD	-0.0137931	0.0485355	1.31394	20482
PRS_RHEUMA_NOS	ProRS_N14_RENALTUB	-0.00846638	0.204648	0.688993	24846
PRS_RHEUMA_NOS	ProRS_N14_RENFAILNAS	-0.00447496	0.543919	0.264466	18780
PRS_RHEUMA_NOS	ProRS_N14_URETHRALSTRICT	-0.0117793	0.11441	0.941534	18082
PRS_RHEUMA_NOS	ProRS_N14_URETHRAOTH	-0.0152117	0.0284125	1.54649	21351
PRS_RHEUMA_NOS	ProRS_N14_URINOTH	-0.0177759	0.0112317	1.94956	21132
PRS_RHEUMA_NOS	ProRS_NEURODEGOTH	0.00572967	0.432728	0.363785	19574
PRS_RHEUMA_NOS	ProRS_RHEUMA_NOS	-0.0288731	7.27e-07	6.13822	30558
PRS_RHEUMA_NOS	ProRS_RHEUMA_OTHER_WIDE	-0.0341818	2.19e-07	6.65901	23880
PRS_RHEUMA_NOS	ProRS_SLE_FG	-0.0213403	0.0151865	1.81854	13317
PRS_RHEUMA_NOS	ProRS_SMOKING_DEPEND	-0.0089455	0.17533	0.756145	24256
PRS_RHEUMA_NOS	ProRS_T1D	-0.0217917	0.00808135	2.09252	15168
PRS_RHEUMA_NOS	ProRS_T2D	-0.0154263	0.0260431	1.58431	24208
PRS_RHEUMA_NOS	ProRS_ULCERNAS	-0.00428666	0.615128	0.211034	14808
PRS_RHEUMA_OTHER_WIDE	ProRS_AB1_BACT_BIR_OTHER_INF_AGENTS	-0.013422	0.0496281	1.30427	23582
PRS_RHEUMA_OTHER_WIDE	ProRS_AB1_BACT_INTEST_OTH	-0.00292095	0.691895	0.15996	18506
PRS_RHEUMA_OTHER_WIDE	ProRS_AB1_INTESTINAL_INFECTIONS	-0.00210548	0.742399	0.129363	24416
PRS_RHEUMA_OTHER_WIDE	ProRS_AB1_MYCOSES	-0.0114983	0.0729123	1.1372	24485
PRS_RHEUMA_OTHER_WIDE	ProRS_AB1_OTHER_BACT_INOTHER	-0.0121786	0.0695399	1.15777	23014
PRS_RHEUMA_OTHER_WIDE	ProRS_AB1_OTHER_BACTERIAL	-0.0179172	0.00602522	2.22003	24378
PRS_RHEUMA_OTHER_WIDE	ProRS_AB1_OTHER_SEPSIS	-0.0136219	0.035136	1.45425	24222
PRS_RHEUMA_OTHER_WIDE	ProRS_AB1_OTHER_VIRAL	-0.00205835	0.771469	0.112681	19980
PRS_RHEUMA_OTHER_WIDE	ProRS_AB1_STREPTSTAPHYCOCC_INOTHER	-0.0227295	0.0010687	2.97115	21862
PRS_RHEUMA_OTHER_WIDE	ProRS_AB1_VIRAL_NOS	-0.0033167	0.644305	0.190908	19435
PRS_RHEUMA_OTHER_WIDE	ProRS_AB1_VIRAL_SKIN_MUCOUS_MEMBRANE	-0.00839748	0.223848	0.650047	20992
PRS_RHEUMA_OTHER_WIDE	ProRS_ASTHMA_NAS	-0.0283054	0.000488016	3.31157	16106
PRS_RHEUMA_OTHER_WIDE	ProRS_AUD	-0.014011	0.0356703	1.44769	22908
PRS_RHEUMA_OTHER_WIDE	ProRS_BACT_INTEST_INFECTION_NOS	-0.00567168	0.498428	0.302397	14298
PRS_RHEUMA_OTHER_WIDE	ProRS_C3_NONHODGKIN_EXALLC	-0.0147847	0.0491415	1.30855	18265
PRS_RHEUMA_OTHER_WIDE	ProRS_C3_OTHER_SKIN_EXALLC	-0.00726599	0.299996	0.522885	20367
PRS_RHEUMA_OTHER_WIDE	ProRS_C3_SQUOMOUS_CELL_CARCINOMA_SKIN_EXALLC	-0.00807318	0.248668	0.604381	20442
PRS_RHEUMA_OTHER_WIDE	ProRS_CD2_BENIGN_COLON_NOS	-0.0144661	0.120074	0.920552	11579
PRS_RHEUMA_OTHER_WIDE	ProRS_CD2_BENIGN_COLORECANI	-0.0157293	0.0146308	1.83473	24227
PRS_RHEUMA_OTHER_WIDE	ProRS_CD2_BENIGN_LIPOMATOUS	-0.0200316	0.0145806	1.83623	14881
PRS_RHEUMA_OTHER_WIDE	ProRS_CD2_BENIGN_MELANOCYTIC	0.0249401	0.00206871	2.6843	15261
PRS_RHEUMA_OTHER_WIDE	ProRS_CD2_BENIGN_OTHERDIGESTIVE	-0.000864689	0.916502	0.0378668	14723
PRS_RHEUMA_OTHER_WIDE	ProRS_CD2_BENIGN_SIGMOID_COLON	-0.0104694	0.102675	0.988536	24313
PRS_RHEUMA_OTHER_WIDE	ProRS_CHRONNAS	-0.0143609	0.0626525	1.20306	17161
PRS_RHEUMA_OTHER_WIDE	ProRS_COPD_EARLY	-0.0219085	0.00114368	2.94169	24311
PRS_RHEUMA_OTHER_WIDE	ProRS_D3_AGRANULOCYTOSIS	0.00671496	0.314567	0.502287	24127
PRS_RHEUMA_OTHER_WIDE	ProRS_D3_ANAEMIA_IRONDEF_NAS	-0.0246407	0.000152821	3.81582	24214
PRS_RHEUMA_OTHER_WIDE	ProRS_D3_ANAEMIANAS	-0.03324	6.15e-07	6.21097	24187
PRS_RHEUMA_OTHER_WIDE	ProRS_DUODENAL_ULCER_UNSPE_ACUTE_CHRONIC_WO_HAEMORRHAGE_PERFORATION	-0.00894983	0.214	0.669586	19574
PRS_RHEUMA_OTHER_WIDE	ProRS_E4_ENDOGLAND	-0.0193229	0.00270182	2.56834	24118
PRS_RHEUMA_OTHER_WIDE	ProRS_E4_FLUIDELECTRO	-0.0233315	0.0023492	2.62908	20278
PRS_RHEUMA_OTHER_WIDE	ProRS_E4_HYPERCHOL	-0.0181725	0.0137424	1.86194	21663
PRS_RHEUMA_OTHER_WIDE	ProRS_E4_HYPERLIPNAS	-0.0120611	0.105492	0.976782	19163
PRS_RHEUMA_OTHER_WIDE	ProRS_E4_LIPOPROT	-0.0180947	0.0138187	1.85953	21988
PRS_RHEUMA_OTHER_WIDE	ProRS_E4_METABOLIA	-0.0193919	0.00594854	2.22559	24269
PRS_RHEUMA_OTHER_WIDE	ProRS_E4_OBESITY	-0.0158213	0.017935	1.7463	24513
PRS_RHEUMA_OTHER_WIDE	ProRS_E4_OBESITYNAS	-0.020191	0.00266944	2.57358	24531
PRS_RHEUMA_OTHER_WIDE	ProRS_E4_THYROID	-0.0393486	5.14e-09	8.28893	22572
PRS_RHEUMA_OTHER_WIDE	ProRS_E4_VOLUME	-0.00592147	0.424604	0.372016	19342
PRS_RHEUMA_OTHER_WIDE	ProRS_F5_ALCOHOL_DEPENDENCE	-0.00879405	0.23589	0.62729	18401
PRS_RHEUMA_OTHER_WIDE	ProRS_F5_ALCOHOLAC	-0.00268608	0.71127	0.147965	19179
PRS_RHEUMA_OTHER_WIDE	ProRS_F5_ANXIETY	-0.0191567	0.00295576	2.52933	24163
PRS_RHEUMA_OTHER_WIDE	ProRS_F5_DEPRESSIO	-0.0114144	0.0784616	1.10534	24292
PRS_RHEUMA_OTHER_WIDE	ProRS_FALLS	-0.0223512	0.000543434	3.26485	24288
PRS_RHEUMA_OTHER_WIDE	ProRS_G6_CARPTU	0.00458226	0.570329	0.243874	16379
PRS_RHEUMA_OTHER_WIDE	ProRS_G6_CPETAL	-0.0257443	8.3e-05	4.0811	23911
PRS_RHEUMA_OTHER_WIDE	ProRS_G6_EPIPAROX	-0.0297977	1.58e-05	4.80216	22390
PRS_RHEUMA_OTHER_WIDE	ProRS_G6_EPLEPSY	-0.0149415	0.0462415	1.33497	18879
PRS_RHEUMA_OTHER_WIDE	ProRS_G6_HEMIPLE	-0.0237976	0.000248822	3.60411	24159
PRS_RHEUMA_OTHER_WIDE	ProRS_G6_MIGRAINE	-0.0213361	0.00126009	2.8996	22863
PRS_RHEUMA_OTHER_WIDE	ProRS_G6_MS	-0.0153554	0.0667302	1.17568	14610
PRS_RHEUMA_OTHER_WIDE	ProRS_G6_OTHNEU	-0.0230143	0.000331286	3.4798	24407
PRS_RHEUMA_OTHER_WIDE	ProRS_G6_ROOTPLEXOTHUNS	-0.0195238	0.00409827	2.3874	21600
PRS_RHEUMA_OTHER_WIDE	ProRS_G6_SLEEPAPNO	-0.00803807	0.212493	0.672655	24074
PRS_RHEUMA_OTHER_WIDE	ProRS_G6_SLEEPDISOTH	-0.0120037	0.0757538	1.1206	22329
PRS_RHEUMA_OTHER_WIDE	ProRS_GOUT_NOS	-0.0197928	0.00204761	2.68875	24269
PRS_RHEUMA_OTHER_WIDE	ProRS_H7_CATARACTOTHER	-0.00158789	0.810511	0.0912412	23169
PRS_RHEUMA_OTHER_WIDE	ProRS_H7_CATARACTSENILE	7.31e-05	0.991313	0.00378905	22776
PRS_RHEUMA_OTHER_WIDE	ProRS_H7_CHOROIDRETINA	-0.00619749	0.343447	0.464141	24317
PRS_RHEUMA_OTHER_WIDE	ProRS_H7_EYELIDDIS	-0.0250903	0.000438282	3.35825	19645
PRS_RHEUMA_OTHER_WIDE	ProRS_H7_GLAUCNAS	-0.00349976	0.589147	0.229777	24065
PRS_RHEUMA_OTHER_WIDE	ProRS_H7_GLAUCOMA	0.00184963	0.773863	0.111336	24335
PRS_RHEUMA_OTHER_WIDE	ProRS_H7_OCUMUSCLE	0.000444833	0.944879	0.0246237	24338
PRS_RHEUMA_OTHER_WIDE	ProRS_H7_VISUDISTURB	-0.0239826	0.000199836	3.69933	24119
PRS_RHEUMA_OTHER_WIDE	ProRS_H8_MIDDLEMASTOID	0.00051537	0.950698	0.0219573	14413
PRS_RHEUMA_OTHER_WIDE	ProRS_H8_OTHEREAR	-0.0193177	0.00255093	2.5933	24409
PRS_RHEUMA_OTHER_WIDE	ProRS_I9_AF	-0.00752645	0.381184	0.418866	15532
PRS_RHEUMA_OTHER_WIDE	ProRS_I9_ANGINA	-0.0203335	0.0107676	1.96788	17586
PRS_RHEUMA_OTHER_WIDE	ProRS_I9_ARTOTH	-0.0217801	0.00157365	2.80309	21604
PRS_RHEUMA_OTHER_WIDE	ProRS_I9_CARDMYO	-0.00404884	0.5916	0.227972	18399
PRS_RHEUMA_OTHER_WIDE	ProRS_I9_CHD	-0.0158742	0.0361183	1.44227	18975
PRS_RHEUMA_OTHER_WIDE	ProRS_I9_CONDUCTIO	-0.0122743	0.0812711	1.09006	21123
PRS_RHEUMA_OTHER_WIDE	ProRS_I9_CORATHER	-0.0188488	0.0106576	1.97234	20346
PRS_RHEUMA_OTHER_WIDE	ProRS_I9_HEARTFAIL	-0.0116668	0.0823001	1.0846	24298
PRS_RHEUMA_OTHER_WIDE	ProRS_I9_HYPOTE	-0.00730222	0.255608	0.592426	24358
PRS_RHEUMA_OTHER_WIDE	ProRS_I9_HYPTENS	-0.0256146	0.000361979	3.44132	22290
PRS_RHEUMA_OTHER_WIDE	ProRS_I9_HYPTENSESS	-0.026346	0.000256087	3.59161	22383
PRS_RHEUMA_OTHER_WIDE	ProRS_I9_HYPTENSPUL	-0.00950834	0.278557	0.555086	13684
PRS_RHEUMA_OTHER_WIDE	ProRS_I9_HYPTENSRD	-0.00370062	0.68256	0.165859	13051
PRS_RHEUMA_OTHER_WIDE	ProRS_I9_IHD	-0.0243824	0.00125525	2.90127	19549
PRS_RHEUMA_OTHER_WIDE	ProRS_I9_MI_STRICT	-0.0228634	0.00230425	2.63747	18994
PRS_RHEUMA_OTHER_WIDE	ProRS_I9_OTHARR	-0.000492528	0.945758	0.0242198	20375
PRS_RHEUMA_OTHER_WIDE	ProRS_I9_OTHILLHEART	-0.010224	0.149539	0.825245	21119
PRS_RHEUMA_OTHER_WIDE	ProRS_I9_OTHPER	-0.0179581	0.00812419	2.09022	23592
PRS_RHEUMA_OTHER_WIDE	ProRS_I9_PAROXTAC	-0.00995006	0.289729	0.538008	12403
PRS_RHEUMA_OTHER_WIDE	ProRS_I9_PHLETHROM	-0.0137648	0.0497049	1.3036	20735
PRS_RHEUMA_OTHER_WIDE	ProRS_I9_PHLETHROMBDVTLOW	-0.0155008	0.0301161	1.5212	19925
PRS_RHEUMA_OTHER_WIDE	ProRS_I9_PULMEMB	-0.00383542	0.555185	0.255562	23948
PRS_RHEUMA_OTHER_WIDE	ProRS_I9_RHEUVALV	-0.00179736	0.784673	0.105311	24296
PRS_RHEUMA_OTHER_WIDE	ProRS_I9_SECONDRIGHT	-0.0139369	0.0365374	1.43726	23715
PRS_RHEUMA_OTHER_WIDE	ProRS_I9_STR	-0.0267544	4.2e-05	4.37635	24032
PRS_RHEUMA_OTHER_WIDE	ProRS_I9_TIA	-0.00929185	0.172923	0.762147	22009
PRS_RHEUMA_OTHER_WIDE	ProRS_I9_UAP	-0.011831	0.162284	0.789723	14701
PRS_RHEUMA_OTHER_WIDE	ProRS_I9_VARICVE	-0.00655093	0.441512	0.355058	13814
PRS_RHEUMA_OTHER_WIDE	ProRS_I9_VTE	-0.0186189	0.00466177	2.33145	23254
PRS_RHEUMA_OTHER_WIDE	ProRS_IPF	-0.0182995	0.0113271	1.94588	22701
PRS_RHEUMA_OTHER_WIDE	ProRS_J10_ACUTELOWERNAS	-0.034954	2.07e-07	6.68304	24207
PRS_RHEUMA_OTHER_WIDE	ProRS_J10_ASTHMA_EXMORE	-0.0275208	0.000737754	3.13209	15893
PRS_RHEUMA_OTHER_WIDE	ProRS_J10_CHRONSINUSITIS	-0.0181189	0.0161465	1.79192	17674
PRS_RHEUMA_OTHER_WIDE	ProRS_J10_INFLUPNEU	-0.0253671	0.000335238	3.47465	24441
PRS_RHEUMA_OTHER_WIDE	ProRS_J10_LOWCHRON	-0.0270017	9.58e-05	4.01872	22302
PRS_RHEUMA_OTHER_WIDE	ProRS_J10_LOWERINF	-0.0321308	1.59e-06	5.79811	24231
PRS_RHEUMA_OTHER_WIDE	ProRS_J10_NASALPOLYP	-0.0330799	0.000204281	3.68977	12689
PRS_RHEUMA_OTHER_WIDE	ProRS_J10_PLEURA	-0.0280448	2.24e-05	4.64995	24478
PRS_RHEUMA_OTHER_WIDE	ProRS_J10_PLEUREFFUSION	-0.0254456	0.000154263	3.81174	23284
PRS_RHEUMA_OTHER_WIDE	ProRS_J10_VOCALLARYNX	-0.0159423	0.0576818	1.23896	14254
PRS_RHEUMA_OTHER_WIDE	ProRS_JOINTPAIN	-0.0190912	0.0138809	1.85758	18021
PRS_RHEUMA_OTHER_WIDE	ProRS_K11_ACUTPANC	-0.00266604	0.699568	0.15517	21070
PRS_RHEUMA_OTHER_WIDE	ProRS_K11_BILIAOTH	-0.00892869	0.181734	0.740563	22515
PRS_RHEUMA_OTHER_WIDE	ProRS_K11_CD_STRICT2	-0.0240127	0.00222865	2.65196	16334
PRS_RHEUMA_OTHER_WIDE	ProRS_K11_CHOLECYST	-0.024782	0.000763793	3.11702	18511
PRS_RHEUMA_OTHER_WIDE	ProRS_K11_CHOLELITH	-0.0214069	0.00296628	2.52779	19704
PRS_RHEUMA_OTHER_WIDE	ProRS_K11_CHRONGASTR	0.00362057	0.640415	0.193539	16783
PRS_RHEUMA_OTHER_WIDE	ProRS_K11_COELIAC	-0.0121989	0.0956498	1.01932	18937
PRS_RHEUMA_OTHER_WIDE	ProRS_K11_CONSTIPATION	-0.00696387	0.277104	0.557358	24426
PRS_RHEUMA_OTHER_WIDE	ProRS_K11_DIAHER	-0.0122039	0.0872043	1.05946	20303
PRS_RHEUMA_OTHER_WIDE	ProRS_K11_DISLIVOTH	-0.00908646	0.158755	0.799273	24189
PRS_RHEUMA_OTHER_WIDE	ProRS_K11_DISORD_TEETH	-0.0106007	0.14696	0.8328	18729
PRS_RHEUMA_OTHER_WIDE	ProRS_K11_DIVERTIC	-0.0295231	3.18e-05	4.49712	20806
PRS_RHEUMA_OTHER_WIDE	ProRS_K11_DULC	0.00904987	0.288765	0.539456	14238
PRS_RHEUMA_OTHER_WIDE	ProRS_K11_ENERCOLNONINF	-0.00880599	0.276534	0.558251	17336
PRS_RHEUMA_OTHER_WIDE	ProRS_K11_FISTULA	-0.0190387	0.0145213	1.838	16504
PRS_RHEUMA_OTHER_WIDE	ProRS_K11_FUNCDYSP	0.00456187	0.600622	0.221399	13333
PRS_RHEUMA_OTHER_WIDE	ProRS_K11_GASTRODUOULC	0.0030335	0.709397	0.149111	15676
PRS_RHEUMA_OTHER_WIDE	ProRS_K11_GULC	0.00048156	0.951511	0.0215861	16298
PRS_RHEUMA_OTHER_WIDE	ProRS_K11_HERING	-0.0139788	0.0816006	1.08831	15621
PRS_RHEUMA_OTHER_WIDE	ProRS_K11_HERNIA	-0.0126685	0.0765591	1.116	20205
PRS_RHEUMA_OTHER_WIDE	ProRS_K11_IBS	-0.0103725	0.178944	0.747283	16948
PRS_RHEUMA_OTHER_WIDE	ProRS_K11_ILEUS	-0.0117596	0.119264	0.923491	17586
PRS_RHEUMA_OTHER_WIDE	ProRS_K11_INTESTOTH	-0.019533	0.00461063	2.33624	22406
PRS_RHEUMA_OTHER_WIDE	ProRS_K11_LIP_ORAL_MUCOSA	0.00181251	0.791451	0.101576	21274
PRS_RHEUMA_OTHER_WIDE	ProRS_K11_LIVER	-0.00785494	0.232415	0.633736	24354
PRS_RHEUMA_OTHER_WIDE	ProRS_K11_MALABSORB	-0.00344424	0.640884	0.19322	18559
PRS_RHEUMA_OTHER_WIDE	ProRS_K11_OESITIS	0.00234204	0.77869	0.108635	15031
PRS_RHEUMA_OTHER_WIDE	ProRS_K11_OESOBST	0.00969888	0.196795	0.705986	17764
PRS_RHEUMA_OTHER_WIDE	ProRS_K11_OESSTODUO	-0.00334228	0.640665	0.193369	20280
PRS_RHEUMA_OTHER_WIDE	ProRS_K11_OESULC	0.0101972	0.244911	0.610991	13253
PRS_RHEUMA_OTHER_WIDE	ProRS_K11_ORAL	-0.0161334	0.0363383	1.43964	16843
PRS_RHEUMA_OTHER_WIDE	ProRS_K11_OTHANRECT	-0.0144271	0.0859426	1.06579	14579
PRS_RHEUMA_OTHER_WIDE	ProRS_K11_OTHDIG	-0.0114921	0.0791285	1.10167	24241
PRS_RHEUMA_OTHER_WIDE	ProRS_K11_OTHDISDIG	0.00184108	0.777309	0.109406	23952
PRS_RHEUMA_OTHER_WIDE	ProRS_K11_OTHDISOES	0.0095176	0.191683	0.717416	18858
PRS_RHEUMA_OTHER_WIDE	ProRS_K11_OTHDISSTOMDUOD	-0.00430036	0.553981	0.256505	19228
PRS_RHEUMA_OTHER_WIDE	ProRS_K11_OTHENTERCOL	-0.0125448	0.108529	0.964454	17737
PRS_RHEUMA_OTHER_WIDE	ProRS_K11_OTHFUNC	-0.0211339	0.00475355	2.32298	19009
PRS_RHEUMA_OTHER_WIDE	ProRS_K11_OTHGASTR	0.000297486	0.968615	0.0138488	18427
PRS_RHEUMA_OTHER_WIDE	ProRS_K11_OTHILEUS	-0.016696	0.0285371	1.54459	17400
PRS_RHEUMA_OTHER_WIDE	ProRS_K11_OTHINT	-0.00682241	0.350525	0.455281	19038
PRS_RHEUMA_OTHER_WIDE	ProRS_K11_OTHPERITON	-0.0198913	0.00193437	2.71346	24322
PRS_RHEUMA_OTHER_WIDE	ProRS_K11_PERITON	-0.0223373	0.000492474	3.30762	24412
PRS_RHEUMA_OTHER_WIDE	ProRS_K11_POSTOPDIS	-0.0153521	0.024697	1.60736	21439
PRS_RHEUMA_OTHER_WIDE	ProRS_K11_REFLUX	0.00291804	0.681758	0.166369	20570
PRS_RHEUMA_OTHER_WIDE	ProRS_K11_UC_STRICT2	-0.00775458	0.337868	0.471253	16205
PRS_RHEUMA_OTHER_WIDE	ProRS_K11_UMBHER	-0.0281633	0.000205446	3.6873	17428
PRS_RHEUMA_OTHER_WIDE	ProRS_K11_VENTHER	-0.0175415	0.0199518	1.70002	17991
PRS_RHEUMA_OTHER_WIDE	ProRS_KRA_PSY_ALCOH_EXMORE	-0.00111256	0.876851	0.0570743	19607
PRS_RHEUMA_OTHER_WIDE	ProRS_KRA_PSY_ANXIETY_EXMORE	-0.0144751	0.0269671	1.56917	23447
PRS_RHEUMA_OTHER_WIDE	ProRS_KRA_PSY_ANYMENTAL	-0.0109948	0.0878815	1.0561	24355
PRS_RHEUMA_OTHER_WIDE	ProRS_KRA_PSY_SCHIZODEL_EXMORE	-0.00479465	0.527496	0.277781	17556
PRS_RHEUMA_OTHER_WIDE	ProRS_KRA_PSY_SUBSTANCE_EXMORE	-0.00315023	0.637337	0.195631	23377
PRS_RHEUMA_OTHER_WIDE	ProRS_L12_ABSCESS_CUT	-0.00545276	0.44898	0.347773	19419
PRS_RHEUMA_OTHER_WIDE	ProRS_L12_ATROPHICSKIN	-0.0053005	0.485455	0.313851	17313
PRS_RHEUMA_OTHER_WIDE	ProRS_L12_CELLULITIS	-0.0242699	0.000616451	3.2101	21790
PRS_RHEUMA_OTHER_WIDE	ProRS_L12_DERMATITISECZEMA	0.00828608	0.195933	0.707893	24367
PRS_RHEUMA_OTHER_WIDE	ProRS_L12_FOLLICULARCYST	-0.00685675	0.427067	0.369504	13445
PRS_RHEUMA_OTHER_WIDE	ProRS_L12_INFECT_SKIN	-0.0253702	0.000340454	3.46794	21539
PRS_RHEUMA_OTHER_WIDE	ProRS_L12_NAILDIS	-0.00564854	0.49741	0.303286	14476
PRS_RHEUMA_OTHER_WIDE	ProRS_L12_OTHERDISSKINANDSUBCUTIS	0.00348821	0.62299	0.205519	19866
PRS_RHEUMA_OTHER_WIDE	ProRS_L12_OTHERSKINSUBCUTIS	-0.00813297	0.222658	0.652361	22496
PRS_RHEUMA_OTHER_WIDE	ProRS_L12_PAPULOSQUAMOUS	-0.00862706	0.207283	0.683437	23288
PRS_RHEUMA_OTHER_WIDE	ProRS_L12_PSORI_NAS	-0.00702561	0.286675	0.54261	23684
PRS_RHEUMA_OTHER_WIDE	ProRS_L12_PSORIASIS	-0.0144339	0.0316432	1.49972	23483
PRS_RHEUMA_OTHER_WIDE	ProRS_L12_SKINSUBCUTISNAS	0.00598675	0.396276	0.402003	20073
PRS_RHEUMA_OTHER_WIDE	ProRS_M13_ARTHROPATHIES	-0.0274812	0.000301307	3.52099	21548
PRS_RHEUMA_OTHER_WIDE	ProRS_M13_ARTHROSIS	-0.0226943	0.00244527	2.61167	21401
PRS_RHEUMA_OTHER_WIDE	ProRS_M13_ARTHROSIS_INCLAVO	-0.0270076	0.000197413	3.70462	23719
PRS_RHEUMA_OTHER_WIDE	ProRS_M13_ARTHROSIS_KNEE	-0.0202586	0.01268	1.89688	17819
PRS_RHEUMA_OTHER_WIDE	ProRS_M13_ARTHROSIS_OTH	-0.0176839	0.0165263	1.78182	19649
PRS_RHEUMA_OTHER_WIDE	ProRS_M13_ARTHROSIS_POLY	-0.0121316	0.109462	0.960736	17445
PRS_RHEUMA_OTHER_WIDE	ProRS_M13_ARTHTROSIS_COX	0.000954848	0.907251	0.0422724	18062
PRS_RHEUMA_OTHER_WIDE	ProRS_M13_ARTHTROSIS_COX_PRIM_ICD10	-0.0102335	0.195009	0.709945	17371
PRS_RHEUMA_OTHER_WIDE	ProRS_M13_BONECONTINUITY	-0.00853107	0.234118	0.630566	19533
PRS_RHEUMA_OTHER_WIDE	ProRS_M13_BONEDISNAS	-0.0059885	0.41712	0.379739	18356
PRS_RHEUMA_OTHER_WIDE	ProRS_M13_CERVICALGIA	-0.0035916	0.613252	0.212361	19939
PRS_RHEUMA_OTHER_WIDE	ProRS_M13_CERVICDISC	-0.0171976	0.0166883	1.77759	19412
PRS_RHEUMA_OTHER_WIDE	ProRS_M13_DEFORMDORSO	-0.000604271	0.930166	0.0314397	21355
PRS_RHEUMA_OTHER_WIDE	ProRS_M13_DORSALGIANAS	-0.00445796	0.515424	0.287835	21377
PRS_RHEUMA_OTHER_WIDE	ProRS_M13_DORSOPATHY	-0.0197557	0.00472754	2.32536	22390
PRS_RHEUMA_OTHER_WIDE	ProRS_M13_DORSOPATHYOTH	-0.0177748	0.0144256	1.84087	20350
PRS_RHEUMA_OTHER_WIDE	ProRS_M13_DUPUTRYEN	0.00812443	0.271944	0.565521	18452
PRS_RHEUMA_OTHER_WIDE	ProRS_M13_ENTESOPATHYOTH	-0.0124338	0.117004	0.931799	15926
PRS_RHEUMA_OTHER_WIDE	ProRS_M13_FIBROBLASTIC	0.00817642	0.263806	0.578716	18800
PRS_RHEUMA_OTHER_WIDE	ProRS_M13_GANGLION	-0.0269247	0.000987238	3.00558	14978
PRS_RHEUMA_OTHER_WIDE	ProRS_M13_GOUT	-0.0100218	0.191021	0.71892	17380
PRS_RHEUMA_OTHER_WIDE	ProRS_M13_HALLUXRIGIDUS	-0.00740192	0.432624	0.363889	11604
PRS_RHEUMA_OTHER_WIDE	ProRS_M13_HALLUXVALGUS	-0.0236463	0.00928501	2.03222	12147
PRS_RHEUMA_OTHER_WIDE	ProRS_M13_HAMMERTOE	-0.0260195	0.00184469	2.73408	14329
PRS_RHEUMA_OTHER_WIDE	ProRS_M13_IMPINGEMENT	-0.0186802	0.0108839	1.96321	18706
PRS_RHEUMA_OTHER_WIDE	ProRS_M13_INTERVERTEB	-0.0183788	0.0101405	1.99394	20437
PRS_RHEUMA_OTHER_WIDE	ProRS_M13_KNEEDERANGEMENTS	-0.0189488	0.0348883	1.45732	12514
PRS_RHEUMA_OTHER_WIDE	ProRS_M13_LIMBPAIN	-0.00360876	0.628331	0.201812	18486
PRS_RHEUMA_OTHER_WIDE	ProRS_M13_LOWBACKPAIN	-0.0172746	0.0229653	1.63893	18119
PRS_RHEUMA_OTHER_WIDE	ProRS_M13_LUMBAR_PROLAPSE	-0.00602805	0.400121	0.397809	19488
PRS_RHEUMA_OTHER_WIDE	ProRS_M13_MENISCUSDERANGEMENTS	-0.018972	0.0331747	1.47919	12804
PRS_RHEUMA_OTHER_WIDE	ProRS_M13_OSTEOCHONDRO	-0.0233021	0.000297439	3.5266	24281
PRS_RHEUMA_OTHER_WIDE	ProRS_M13_OSTEOPOROSIS	-0.00323108	0.62195	0.206245	23603
PRS_RHEUMA_OTHER_WIDE	ProRS_M13_OTHERBONE	-0.0168022	0.019025	1.72068	19481
PRS_RHEUMA_OTHER_WIDE	ProRS_M13_OTHERJOINT	-0.0162283	0.058452	1.2332	15399
PRS_RHEUMA_OTHER_WIDE	ProRS_M13_POLYARTHROPATHIES	-0.0321575	2.93e-05	4.53326	19759
PRS_RHEUMA_OTHER_WIDE	ProRS_M13_RHEUMA	-0.0402491	5.73e-07	6.242	16471
PRS_RHEUMA_OTHER_WIDE	ProRS_M13_ROTATORCUFF	-0.00853945	0.217174	0.663193	20975
PRS_RHEUMA_OTHER_WIDE	ProRS_M13_SCIATICA	0.00149346	0.833234	0.0792332	19939
PRS_RHEUMA_OTHER_WIDE	ProRS_M13_SHOULDER	-0.0131199	0.0748865	1.1256	18534
PRS_RHEUMA_OTHER_WIDE	ProRS_M13_SHOULDERNAS	0.00483023	0.551999	0.258062	15208
PRS_RHEUMA_OTHER_WIDE	ProRS_M13_SOFTOVERUSE	-0.0061328	0.396314	0.401961	19156
PRS_RHEUMA_OTHER_WIDE	ProRS_M13_SOFTTISSUENAS	-0.0137707	0.049843	1.3024	20374
PRS_RHEUMA_OTHER_WIDE	ProRS_M13_SOFTTISSUEOTH	-0.00964179	0.173318	0.761157	20268
PRS_RHEUMA_OTHER_WIDE	ProRS_M13_SPINSTENOSIS	-0.00236405	0.729265	0.137115	21467
PRS_RHEUMA_OTHER_WIDE	ProRS_M13_SPONDYLOPATHY	-0.00946809	0.169582	0.77062	22681
PRS_RHEUMA_OTHER_WIDE	ProRS_M13_SPONDYLOSIS	-0.00297304	0.660069	0.18041	22034
PRS_RHEUMA_OTHER_WIDE	ProRS_M13_SYNOTEND	-0.0145919	0.0542057	1.26596	17420
PRS_RHEUMA_OTHER_WIDE	ProRS_M13_TENDOSYNOVITISNAS	-0.0121578	0.0937999	1.0278	19156
PRS_RHEUMA_OTHER_WIDE	ProRS_M13_TOEDEFORMOTH	-0.00592439	0.489956	0.309843	13892
PRS_RHEUMA_OTHER_WIDE	ProRS_M13_TRIGGERFINGER	-0.00359804	0.637276	0.195672	17181
PRS_RHEUMA_OTHER_WIDE	ProRS_MIGRAINE_UNSPE	-0.0319193	6.48e-07	6.18829	24337
PRS_RHEUMA_OTHER_WIDE	ProRS_N14_ACUTERENFAIL	-0.00705145	0.296383	0.528146	23511
PRS_RHEUMA_OTHER_WIDE	ProRS_N14_CALCUKIDUR	-0.0109739	0.127104	0.89584	19336
PRS_RHEUMA_OTHER_WIDE	ProRS_N14_CHRONKIDNEYDIS	-0.0231526	0.000781371	3.10714	23490
PRS_RHEUMA_OTHER_WIDE	ProRS_N14_CYSTITIS	-0.0220321	0.00222259	2.65314	19337
PRS_RHEUMA_OTHER_WIDE	ProRS_N14_KIDUROTH	-0.00989911	0.127652	0.893972	24285
PRS_RHEUMA_OTHER_WIDE	ProRS_N14_NEUROMUSCDYSBLADD	-0.004843	0.571707	0.242827	13706
PRS_RHEUMA_OTHER_WIDE	ProRS_N14_OBSTRUREFLUROPATH	-0.010542	0.129311	0.888365	21795
PRS_RHEUMA_OTHER_WIDE	ProRS_N14_OTHBLADD	-0.0166277	0.0181919	1.74012	20213
PRS_RHEUMA_OTHER_WIDE	ProRS_N14_RENALTUB	-0.00800807	0.232015	0.634484	24614
PRS_RHEUMA_OTHER_WIDE	ProRS_N14_RENFAILNAS	-0.005474	0.461573	0.33576	18516
PRS_RHEUMA_OTHER_WIDE	ProRS_N14_URETHRALSTRICT	-0.0009678	0.897438	0.0469956	17856
PRS_RHEUMA_OTHER_WIDE	ProRS_N14_URETHRAOTH	-0.0184065	0.00840143	2.07565	21118
PRS_RHEUMA_OTHER_WIDE	ProRS_N14_URINOTH	-0.0200916	0.00447748	2.34897	20856
PRS_RHEUMA_OTHER_WIDE	ProRS_NEURODEGOTH	-0.00770052	0.295609	0.529283	19365
PRS_RHEUMA_OTHER_WIDE	ProRS_RHEUMA_NOS	-0.0353428	8.36e-08	7.07787	23880
PRS_RHEUMA_OTHER_WIDE	ProRS_RHEUMA_OTHER_WIDE	-0.0314182	8.34e-08	7.07909	30268
PRS_RHEUMA_OTHER_WIDE	ProRS_SLE_FG	-0.0364256	3.78e-05	4.42287	13216
PRS_RHEUMA_OTHER_WIDE	ProRS_SMOKING_DEPEND	-0.000143167	0.982781	0.0075431	24067
PRS_RHEUMA_OTHER_WIDE	ProRS_T1D	-0.0177731	0.0316433	1.49972	15021
PRS_RHEUMA_OTHER_WIDE	ProRS_T2D	-0.0110942	0.112776	0.947782	23944
PRS_RHEUMA_OTHER_WIDE	ProRS_ULCERNAS	-0.0142199	0.0982656	1.0076	14599
PRS_SLE_FG	ProRS_AB1_BACT_BIR_OTHER_INF_AGENTS	-0.00439375	0.627105	0.20266	13487
PRS_SLE_FG	ProRS_AB1_BACT_INTEST_OTH	-0.0157966	0.105233	0.977849	10593
PRS_SLE_FG	ProRS_AB1_INTESTINAL_INFECTIONS	0.00295095	0.729234	0.137133	13820
PRS_SLE_FG	ProRS_AB1_MYCOSES	0.00244486	0.774493	0.110982	13821
PRS_SLE_FG	ProRS_AB1_OTHER_BACT_INOTHER	0.0109268	0.216688	0.664165	13212
PRS_SLE_FG	ProRS_AB1_OTHER_BACTERIAL	-0.0029544	0.731771	0.135625	13871
PRS_SLE_FG	ProRS_AB1_OTHER_SEPSIS	-0.0033568	0.694496	0.15833	13802
PRS_SLE_FG	ProRS_AB1_OTHER_VIRAL	0.0158151	0.0928831	1.03206	11387
PRS_SLE_FG	ProRS_AB1_STREPTSTAPHYCOCC_INOTHER	-0.00363863	0.689828	0.161259	12639
PRS_SLE_FG	ProRS_AB1_VIRAL_NOS	0.0229176	0.0161688	1.79132	11087
PRS_SLE_FG	ProRS_AB1_VIRAL_SKIN_MUCOUS_MEMBRANE	0.00841477	0.358827	0.445114	11907
PRS_SLE_FG	ProRS_ASTHMA_NAS	0.0339116	0.0013297	2.87625	9484
PRS_SLE_FG	ProRS_AUD	-0.00463415	0.600538	0.221459	12989
PRS_SLE_FG	ProRS_BACT_INTEST_INFECTION_NOS	-0.00122103	0.912625	0.0397078	8106
PRS_SLE_FG	ProRS_C3_NONHODGKIN_EXALLC	-0.0385556	8.83e-05	4.054	10627
PRS_SLE_FG	ProRS_C3_OTHER_SKIN_EXALLC	0.00414046	0.652587	0.185362	11822
PRS_SLE_FG	ProRS_C3_SQUOMOUS_CELL_CARCINOMA_SKIN_EXALLC	0.00787456	0.391235	0.407562	11862
PRS_SLE_FG	ProRS_CD2_BENIGN_COLON_NOS	0.0181219	0.14631	0.834725	6475
PRS_SLE_FG	ProRS_CD2_BENIGN_COLORECANI	-0.00277343	0.745432	0.127592	13809
PRS_SLE_FG	ProRS_CD2_BENIGN_LIPOMATOUS	0.0310373	0.00469967	2.32793	8313
PRS_SLE_FG	ProRS_CD2_BENIGN_MELANOCYTIC	0.00132599	0.901834	0.0448736	8667
PRS_SLE_FG	ProRS_CD2_BENIGN_OTHERDIGESTIVE	-0.00811864	0.457824	0.339301	8378
PRS_SLE_FG	ProRS_CD2_BENIGN_SIGMOID_COLON	0.0159087	0.0615022	1.21111	13824
PRS_SLE_FG	ProRS_CHRONNAS	-0.000828886	0.934854	0.0292561	9988
PRS_SLE_FG	ProRS_COPD_EARLY	-0.0193774	0.0300424	1.52227	13884
PRS_SLE_FG	ProRS_D3_AGRANULOCYTOSIS	-0.0346926	8.47e-05	4.07186	13722
PRS_SLE_FG	ProRS_D3_ANAEMIA_IRONDEF_NAS	-0.0290587	0.000754874	3.12213	13792
PRS_SLE_FG	ProRS_D3_ANAEMIANAS	-0.0140749	0.111328	0.953395	13781
PRS_SLE_FG	ProRS_DUODENAL_ULCER_UNSPE_ACUTE_CHRONIC_WO_HAEMORRHAGE_PERFORATION	0.0117679	0.220389	0.65681	11030
PRS_SLE_FG	ProRS_E4_ENDOGLAND	-0.0192021	0.0245698	1.6096	13712
PRS_SLE_FG	ProRS_E4_FLUIDELECTRO	-0.00250581	0.802618	0.095491	11850
PRS_SLE_FG	ProRS_E4_HYPERCHOL	0.0109355	0.258807	0.587024	12624
PRS_SLE_FG	ProRS_E4_HYPERLIPNAS	0.00866262	0.36935	0.432562	11396
PRS_SLE_FG	ProRS_E4_LIPOPROT	0.0141254	0.143949	0.841791	12775
PRS_SLE_FG	ProRS_E4_METABOLIA	0.0138899	0.137358	0.862147	13876
PRS_SLE_FG	ProRS_E4_OBESITY	0.00316666	0.720608	0.142301	13917
PRS_SLE_FG	ProRS_E4_OBESITYNAS	-0.00356811	0.688945	0.161816	13932
PRS_SLE_FG	ProRS_E4_THYROID	-0.020222	0.0231963	1.63458	12889
PRS_SLE_FG	ProRS_E4_VOLUME	0.00553685	0.565374	0.247665	11439
PRS_SLE_FG	ProRS_F5_ALCOHOL_DEPENDENCE	0.0158079	0.105452	0.976947	10611
PRS_SLE_FG	ProRS_F5_ALCOHOLAC	-0.0150628	0.114917	0.939614	11038
PRS_SLE_FG	ProRS_F5_ANXIETY	-0.012306	0.149182	0.826284	13765
PRS_SLE_FG	ProRS_F5_DEPRESSIO	-0.0043487	0.611983	0.213261	13899
PRS_SLE_FG	ProRS_FALLS	-0.012241	0.15192	0.818385	13823
PRS_SLE_FG	ProRS_G6_CARPTU	0.00862427	0.41524	0.3817	9458
PRS_SLE_FG	ProRS_G6_CPETAL	-0.017088	0.0496625	1.30397	13616
PRS_SLE_FG	ProRS_G6_EPIPAROX	0.00199338	0.827755	0.082098	12762
PRS_SLE_FG	ProRS_G6_EPLEPSY	-0.00383082	0.69859	0.155777	10837
PRS_SLE_FG	ProRS_G6_HEMIPLE	-0.0165574	0.0548442	1.26087	13787
PRS_SLE_FG	ProRS_G6_MIGRAINE	0.0016871	0.846607	0.0723183	13169
PRS_SLE_FG	ProRS_G6_MS	-0.0742644	2.28e-11	10.6429	8287
PRS_SLE_FG	ProRS_G6_OTHNEU	-0.0129659	0.1291	0.889074	13770
PRS_SLE_FG	ProRS_G6_ROOTPLEXOTHUNS	-0.00220658	0.805529	0.0939189	12457
PRS_SLE_FG	ProRS_G6_SLEEPAPNO	0.0092063	0.281223	0.550949	13708
PRS_SLE_FG	ProRS_G6_SLEEPDISOTH	0.0123575	0.165263	0.781824	12805
PRS_SLE_FG	ProRS_GOUT_NOS	-0.00329935	0.698086	0.156091	13836
PRS_SLE_FG	ProRS_H7_CATARACTOTHER	-0.00706235	0.417721	0.379114	13326
PRS_SLE_FG	ProRS_H7_CATARACTSENILE	-0.00127101	0.885441	0.0528406	13127
PRS_SLE_FG	ProRS_H7_CHOROIDRETINA	-0.0244206	0.00481203	2.31767	13859
PRS_SLE_FG	ProRS_H7_EYELIDDIS	-0.00562319	0.551945	0.258105	11201
PRS_SLE_FG	ProRS_H7_GLAUCNAS	-0.00443236	0.606467	0.217193	13704
PRS_SLE_FG	ProRS_H7_GLAUCOMA	-0.00397347	0.641911	0.192525	13856
PRS_SLE_FG	ProRS_H7_OCUMUSCLE	-0.00835673	0.327832	0.484349	13841
PRS_SLE_FG	ProRS_H7_VISUDISTURB	-0.0266052	0.0018605	2.73037	13753
PRS_SLE_FG	ProRS_H8_MIDDLEMASTOID	0.00843813	0.442737	0.353854	8289
PRS_SLE_FG	ProRS_H8_OTHEREAR	-0.0265045	0.00185406	2.73188	13794
PRS_SLE_FG	ProRS_I9_AF	-0.00356809	0.746456	0.126996	9257
PRS_SLE_FG	ProRS_I9_ANGINA	0.00212708	0.837561	0.0769835	10308
PRS_SLE_FG	ProRS_I9_ARTOTH	-0.0213535	0.0185719	1.73114	12424
PRS_SLE_FG	ProRS_I9_CARDMYO	0.0246081	0.0118353	1.92682	11013
PRS_SLE_FG	ProRS_I9_CHD	0.0124222	0.214502	0.668568	10793
PRS_SLE_FG	ProRS_I9_CONDUCTIO	-0.00381898	0.677429	0.169136	12422
PRS_SLE_FG	ProRS_I9_CORATHER	-0.00278934	0.775022	0.110686	11656
PRS_SLE_FG	ProRS_I9_HEARTFAIL	0.000547664	0.950794	0.0219136	13827
PRS_SLE_FG	ProRS_I9_HYPOTE	-0.0454731	9.71e-08	7.01279	13840
PRS_SLE_FG	ProRS_I9_HYPTENS	-0.00674546	0.475952	0.322437	12902
PRS_SLE_FG	ProRS_I9_HYPTENSESS	-0.0078164	0.410914	0.386249	12946
PRS_SLE_FG	ProRS_I9_HYPTENSPUL	-0.0095812	0.394482	0.403973	8282
PRS_SLE_FG	ProRS_I9_HYPTENSRD	-0.0104971	0.365805	0.436751	7914
PRS_SLE_FG	ProRS_I9_IHD	0.00348198	0.72509	0.139608	11286
PRS_SLE_FG	ProRS_I9_MI_STRICT	0.00786751	0.418705	0.378092	11199
PRS_SLE_FG	ProRS_I9_OTHARR	0.00163588	0.861822	0.0645827	12123
PRS_SLE_FG	ProRS_I9_OTHILLHEART	0.0118925	0.200716	0.697418	12315
PRS_SLE_FG	ProRS_I9_OTHPER	-0.0183646	0.0402797	1.39491	13542
PRS_SLE_FG	ProRS_I9_PAROXTAC	0.0144018	0.23014	0.638009	7634
PRS_SLE_FG	ProRS_I9_PHLETHROM	-0.0118135	0.200435	0.698025	11925
PRS_SLE_FG	ProRS_I9_PHLETHROMBDVTLOW	-0.0124354	0.18673	0.728785	11440
PRS_SLE_FG	ProRS_I9_PULMEMB	0.0249674	0.00361834	2.44149	13695
PRS_SLE_FG	ProRS_I9_RHEUVALV	-0.00267219	0.760127	0.119114	13755
PRS_SLE_FG	ProRS_I9_SECONDRIGHT	-0.000330073	0.97026	0.013112	13483
PRS_SLE_FG	ProRS_I9_STR	0.00135939	0.874702	0.05814	13714
PRS_SLE_FG	ProRS_I9_TIA	0.000455915	0.959809	0.0178153	12655
PRS_SLE_FG	ProRS_I9_UAP	0.0048204	0.665102	0.177112	8424
PRS_SLE_FG	ProRS_I9_VARICVE	0.00144187	0.898344	0.0465575	7854
PRS_SLE_FG	ProRS_I9_VTE	0.00348513	0.688526	0.16208	13283
PRS_SLE_FG	ProRS_IPF	-0.00767853	0.412333	0.384752	13482
PRS_SLE_FG	ProRS_J10_ACUTELOWERNAS	-0.0164402	0.0650557	1.18671	13831
PRS_SLE_FG	ProRS_J10_ASTHMA_EXMORE	0.0256089	0.0159727	1.79662	9380
PRS_SLE_FG	ProRS_J10_CHRONSINUSITIS	-0.00585851	0.556758	0.254333	10081
PRS_SLE_FG	ProRS_J10_INFLUPNEU	-0.0440044	2.68e-06	5.57112	13927
PRS_SLE_FG	ProRS_J10_LOWCHRON	0.0249199	0.00652344	2.18552	12712
PRS_SLE_FG	ProRS_J10_LOWERINF	-0.0101665	0.251357	0.599709	13842
PRS_SLE_FG	ProRS_J10_NASALPOLYP	0.0235149	0.0464388	1.33312	7231
PRS_SLE_FG	ProRS_J10_PLEURA	-0.0135887	0.121718	0.914645	13887
PRS_SLE_FG	ProRS_J10_PLEUREFFUSION	-0.0110702	0.212325	0.673	13343
PRS_SLE_FG	ProRS_J10_VOCALLARYNX	-0.00863203	0.437625	0.358898	8133
PRS_SLE_FG	ProRS_JOINTPAIN	0.0125244	0.217483	0.662575	10489
PRS_SLE_FG	ProRS_K11_ACUTPANC	0.00870354	0.339648	0.46897	12119
PRS_SLE_FG	ProRS_K11_BILIAOTH	0.00523626	0.553086	0.257207	12942
PRS_SLE_FG	ProRS_K11_CD_STRICT2	-0.0307028	0.00309782	2.50894	9342
PRS_SLE_FG	ProRS_K11_CHOLECYST	0.00986867	0.310413	0.50806	10625
PRS_SLE_FG	ProRS_K11_CHOLELITH	0.0147023	0.123231	0.909281	11220
PRS_SLE_FG	ProRS_K11_CHRONGASTR	0.0267554	0.00818569	2.08694	9874
PRS_SLE_FG	ProRS_K11_COELIAC	-0.0956771	2.61e-23	22.5837	10937
PRS_SLE_FG	ProRS_K11_CONSTIPATION	-0.00639902	0.451208	0.345623	13921
PRS_SLE_FG	ProRS_K11_DIAHER	0.0171189	0.0708812	1.14947	11512
PRS_SLE_FG	ProRS_K11_DISLIVOTH	-0.0175417	0.0394449	1.40401	13830
PRS_SLE_FG	ProRS_K11_DISORD_TEETH	0.00494078	0.609913	0.214732	10683
PRS_SLE_FG	ProRS_K11_DIVERTIC	0.0165184	0.0756181	1.12137	12114
PRS_SLE_FG	ProRS_K11_DULC	0.0205849	0.0641733	1.19265	8407
PRS_SLE_FG	ProRS_K11_ENERCOLNONINF	-0.020681	0.0540152	1.26748	9925
PRS_SLE_FG	ProRS_K11_FISTULA	-0.0178196	0.0831427	1.08018	9482
PRS_SLE_FG	ProRS_K11_FUNCDYSP	0.01555	0.171099	0.766752	7848
PRS_SLE_FG	ProRS_K11_GASTRODUOULC	0.0157794	0.137494	0.861716	9213
PRS_SLE_FG	ProRS_K11_GULC	0.0131187	0.203727	0.690952	9604
PRS_SLE_FG	ProRS_K11_HERING	0.00130726	0.901808	0.044886	8965
PRS_SLE_FG	ProRS_K11_HERNIA	0.0124841	0.189618	0.722122	11424
PRS_SLE_FG	ProRS_K11_IBS	0.0259157	0.00982553	2.00764	10005
PRS_SLE_FG	ProRS_K11_ILEUS	0.016861	0.0862352	1.06432	10378
PRS_SLE_FG	ProRS_K11_INTESTOTH	0.00482273	0.597038	0.223998	12817
PRS_SLE_FG	ProRS_K11_LIP_ORAL_MUCOSA	-0.0309593	0.000665581	3.1768	12075
PRS_SLE_FG	ProRS_K11_LIVER	-0.0278025	0.00139604	2.8551	13902
PRS_SLE_FG	ProRS_K11_MALABSORB	-0.0895053	2.84e-20	19.5461	10708
PRS_SLE_FG	ProRS_K11_OESITIS	0.0183713	0.0922089	1.03523	8821
PRS_SLE_FG	ProRS_K11_OESOBST	0.0255486	0.00915018	2.03857	10467
PRS_SLE_FG	ProRS_K11_OESSTODUO	0.0111444	0.239349	0.620969	11578
PRS_SLE_FG	ProRS_K11_OESULC	0.0251274	0.0277389	1.55691	7818
PRS_SLE_FG	ProRS_K11_ORAL	-0.00586861	0.565959	0.247215	9592
PRS_SLE_FG	ProRS_K11_OTHANRECT	-0.00416471	0.704677	0.15201	8553
PRS_SLE_FG	ProRS_K11_OTHDIG	-0.0248542	0.00400539	2.39736	13868
PRS_SLE_FG	ProRS_K11_OTHDISDIG	0.0188445	0.0276921	1.55764	13798
PRS_SLE_FG	ProRS_K11_OTHDISOES	0.0135845	0.153931	0.812674	11056
PRS_SLE_FG	ProRS_K11_OTHDISSTOMDUOD	0.00930939	0.327405	0.484914	11213
PRS_SLE_FG	ProRS_K11_OTHENTERCOL	-0.0140081	0.173855	0.759812	10224
PRS_SLE_FG	ProRS_K11_OTHFUNC	0.00169106	0.863471	0.063752	11058
PRS_SLE_FG	ProRS_K11_OTHGASTR	0.0149969	0.131098	0.882403	10672
PRS_SLE_FG	ProRS_K11_OTHILEUS	0.00975047	0.32574	0.487129	10295
PRS_SLE_FG	ProRS_K11_OTHINT	0.0190818	0.0454779	1.3422	11163
PRS_SLE_FG	ProRS_K11_OTHPERITON	-0.0164372	0.0540731	1.26702	13768
PRS_SLE_FG	ProRS_K11_PERITON	0.00511028	0.549358	0.260144	13802
PRS_SLE_FG	ProRS_K11_POSTOPDIS	-0.026748	0.00288737	2.5395	12442
PRS_SLE_FG	ProRS_K11_REFLUX	0.0261669	0.00520519	2.28356	11893
PRS_SLE_FG	ProRS_K11_UC_STRICT2	-0.0119202	0.266765	0.573872	9203
PRS_SLE_FG	ProRS_K11_UMBHER	-0.0129161	0.198208	0.702879	9974
PRS_SLE_FG	ProRS_K11_VENTHER	0.00141807	0.886491	0.0523255	10305
PRS_SLE_FG	ProRS_KRA_PSY_ALCOH_EXMORE	-0.027737	0.00333404	2.47703	11303
PRS_SLE_FG	ProRS_KRA_PSY_ANXIETY_EXMORE	-0.00817306	0.345674	0.461333	13374
PRS_SLE_FG	ProRS_KRA_PSY_ANYMENTAL	-0.00829648	0.330873	0.480339	13847
PRS_SLE_FG	ProRS_KRA_PSY_SCHIZODEL_EXMORE	-0.0315383	0.0017442	2.7584	9979
PRS_SLE_FG	ProRS_KRA_PSY_SUBSTANCE_EXMORE	-0.00746057	0.396938	0.401278	13413
PRS_SLE_FG	ProRS_L12_ABSCESS_CUT	-0.020564	0.0303099	1.51842	11205
PRS_SLE_FG	ProRS_L12_ATROPHICSKIN	-0.0252758	0.0113942	1.94332	10041
PRS_SLE_FG	ProRS_L12_CELLULITIS	-0.0271174	0.00368118	2.43401	12503
PRS_SLE_FG	ProRS_L12_DERMATITISECZEMA	0.00135663	0.873266	0.0588535	13836
PRS_SLE_FG	ProRS_L12_FOLLICULARCYST	-0.0045869	0.688002	0.16241	7667
PRS_SLE_FG	ProRS_L12_INFECT_SKIN	-0.0236312	0.0113283	1.94584	12335
PRS_SLE_FG	ProRS_L12_NAILDIS	-0.0119606	0.278236	0.555587	8242
PRS_SLE_FG	ProRS_L12_OTHERDISSKINANDSUBCUTIS	-0.0158096	0.0900755	1.04539	11508
PRS_SLE_FG	ProRS_L12_OTHERSKINSUBCUTIS	-0.00721993	0.413272	0.383764	12876
PRS_SLE_FG	ProRS_L12_PAPULOSQUAMOUS	0.0272247	0.00268848	2.57049	13330
PRS_SLE_FG	ProRS_L12_PSORI_NAS	0.0251326	0.00390948	2.40788	13614
PRS_SLE_FG	ProRS_L12_PSORIASIS	0.0259385	0.00357394	2.44685	13466
PRS_SLE_FG	ProRS_L12_SKINSUBCUTISNAS	-0.0136707	0.140353	0.85278	11637
PRS_SLE_FG	ProRS_M13_ARTHROPATHIES	-0.00796283	0.430236	0.366294	12221
PRS_SLE_FG	ProRS_M13_ARTHROSIS	-0.0115882	0.238412	0.622672	12380
PRS_SLE_FG	ProRS_M13_ARTHROSIS_INCLAVO	0.00137711	0.885507	0.052808	13545
PRS_SLE_FG	ProRS_M13_ARTHROSIS_KNEE	-0.0105216	0.316999	0.498942	10547
PRS_SLE_FG	ProRS_M13_ARTHROSIS_OTH	-0.00403331	0.674967	0.170717	11480
PRS_SLE_FG	ProRS_M13_ARTHROSIS_POLY	-0.00359368	0.713728	0.146467	10439
PRS_SLE_FG	ProRS_M13_ARTHTROSIS_COX	-0.0101707	0.336187	0.473419	10768
PRS_SLE_FG	ProRS_M13_ARTHTROSIS_COX_PRIM_ICD10	0.013112	0.210245	0.677274	9849
PRS_SLE_FG	ProRS_M13_BONECONTINUITY	-0.0173817	0.0640306	1.19361	11422
PRS_SLE_FG	ProRS_M13_BONEDISNAS	0.00273616	0.776914	0.109627	10718
PRS_SLE_FG	ProRS_M13_CERVICALGIA	0.00200352	0.830255	0.0807884	11583
PRS_SLE_FG	ProRS_M13_CERVICDISC	-0.0070733	0.453411	0.343508	11271
PRS_SLE_FG	ProRS_M13_DEFORMDORSO	-0.00614089	0.498809	0.302065	12392
PRS_SLE_FG	ProRS_M13_DORSALGIANAS	0.00482031	0.592228	0.227511	12382
PRS_SLE_FG	ProRS_M13_DORSOPATHY	-0.0214099	0.0204807	1.68866	12749
PRS_SLE_FG	ProRS_M13_DORSOPATHYOTH	-0.017631	0.0662262	1.17897	11629
PRS_SLE_FG	ProRS_M13_DUPUTRYEN	-0.00878882	0.36346	0.439543	10806
PRS_SLE_FG	ProRS_M13_ENTESOPATHYOTH	-0.0111414	0.282869	0.548415	9311
PRS_SLE_FG	ProRS_M13_FIBROBLASTIC	-0.00306257	0.749034	0.125499	10990
PRS_SLE_FG	ProRS_M13_GANGLION	-0.0174182	0.103233	0.986181	8759
PRS_SLE_FG	ProRS_M13_GOUT	-0.00237924	0.809669	0.0916926	10405
PRS_SLE_FG	ProRS_M13_HALLUXRIGIDUS	-5.57e-05	0.996352	0.0015874	6994
PRS_SLE_FG	ProRS_M13_HALLUXVALGUS	-0.0416196	0.000398251	3.39984	7273
PRS_SLE_FG	ProRS_M13_HAMMERTOE	0.00871906	0.418764	0.378031	8605
PRS_SLE_FG	ProRS_M13_IMPINGEMENT	-0.00766384	0.425315	0.37129	10934
PRS_SLE_FG	ProRS_M13_INTERVERTEB	-0.0148925	0.113081	0.946609	11798
PRS_SLE_FG	ProRS_M13_KNEEDERANGEMENTS	0.00595742	0.607973	0.216116	7484
PRS_SLE_FG	ProRS_M13_LIMBPAIN	-0.0325903	0.000843142	3.0741	10744
PRS_SLE_FG	ProRS_M13_LOWBACKPAIN	-0.0139837	0.16196	0.790594	10431
PRS_SLE_FG	ProRS_M13_LUMBAR_PROLAPSE	-0.0196862	0.0364964	1.43775	11293
PRS_SLE_FG	ProRS_M13_MENISCUSDERANGEMENTS	-0.00594321	0.605794	0.217675	7660
PRS_SLE_FG	ProRS_M13_OSTEOCHONDRO	-0.0191783	0.0244946	1.61093	13869
PRS_SLE_FG	ProRS_M13_OSTEOPOROSIS	-0.00486902	0.574148	0.240976	13525
PRS_SLE_FG	ProRS_M13_OTHERBONE	-0.00935006	0.318796	0.496487	11379
PRS_SLE_FG	ProRS_M13_OTHERJOINT	-0.00395479	0.723398	0.140623	9050
PRS_SLE_FG	ProRS_M13_POLYARTHROPATHIES	-0.0227462	0.0251489	1.59948	11291
PRS_SLE_FG	ProRS_M13_RHEUMA	-0.0373281	0.000411645	3.38548	9555
PRS_SLE_FG	ProRS_M13_ROTATORCUFF	0.0192913	0.0335313	1.47455	12224
PRS_SLE_FG	ProRS_M13_SCIATICA	-0.0369854	7.07e-05	4.15029	11582
PRS_SLE_FG	ProRS_M13_SHOULDER	-0.0129953	0.178463	0.748451	10810
PRS_SLE_FG	ProRS_M13_SHOULDERNAS	0.00194241	0.854983	0.0680425	8907
PRS_SLE_FG	ProRS_M13_SOFTOVERUSE	0.00907811	0.337915	0.471193	11173
PRS_SLE_FG	ProRS_M13_SOFTTISSUENAS	-0.029655	0.00127801	2.89347	11815
PRS_SLE_FG	ProRS_M13_SOFTTISSUEOTH	-0.0260415	0.00523286	2.28126	11636
PRS_SLE_FG	ProRS_M13_SPINSTENOSIS	-0.0114017	0.204198	0.689949	12433
PRS_SLE_FG	ProRS_M13_SPONDYLOPATHY	-0.00741936	0.413767	0.383244	13029
PRS_SLE_FG	ProRS_M13_SPONDYLOSIS	-0.000998613	0.910804	0.0405749	12705
PRS_SLE_FG	ProRS_M13_SYNOTEND	-0.00745936	0.4535	0.343423	10121
PRS_SLE_FG	ProRS_M13_TENDOSYNOVITISNAS	-0.0329548	0.000518993	3.28484	11166
PRS_SLE_FG	ProRS_M13_TOEDEFORMOTH	-0.00142793	0.897629	0.0469031	8365
PRS_SLE_FG	ProRS_M13_TRIGGERFINGER	0.00254486	0.798954	0.0974781	10031
PRS_SLE_FG	ProRS_MIGRAINE_UNSPE	-0.0175875	0.0393231	1.40535	13771
PRS_SLE_FG	ProRS_N14_ACUTERENFAIL	-0.0218223	0.014377	1.84233	13442
PRS_SLE_FG	ProRS_N14_CALCUKIDUR	0.00519784	0.584822	0.232976	11063
PRS_SLE_FG	ProRS_N14_CHRONKIDNEYDIS	-0.0303191	0.000924333	3.03417	13367
PRS_SLE_FG	ProRS_N14_CYSTITIS	-0.00665266	0.481469	0.317431	11255
PRS_SLE_FG	ProRS_N14_KIDUROTH	-0.00925725	0.281868	0.549955	13819
PRS_SLE_FG	ProRS_N14_NEUROMUSCDYSBLADD	0.0071635	0.52241	0.281989	8018
PRS_SLE_FG	ProRS_N14_OBSTRUREFLUROPATH	-0.00430227	0.634415	0.197626	12852
PRS_SLE_FG	ProRS_N14_OTHBLADD	-0.0199717	0.0310547	1.50787	11705
PRS_SLE_FG	ProRS_N14_RENALTUB	0.00666847	0.451717	0.345134	14041
PRS_SLE_FG	ProRS_N14_RENFAILNAS	0.00908957	0.349936	0.456011	10791
PRS_SLE_FG	ProRS_N14_URETHRALSTRICT	0.00378845	0.700657	0.154495	10406
PRS_SLE_FG	ProRS_N14_URETHRAOTH	-0.00335933	0.71673	0.144644	12007
PRS_SLE_FG	ProRS_N14_URINOTH	-0.00924439	0.32349	0.49014	11883
PRS_SLE_FG	ProRS_NEURODEGOTH	-0.054196	1.58e-08	7.80182	11393
PRS_SLE_FG	ProRS_RHEUMA_NOS	-0.0346586	8.63e-05	4.06423	13317
PRS_SLE_FG	ProRS_RHEUMA_OTHER_WIDE	-0.035605	6.03e-05	4.22002	13216
PRS_SLE_FG	ProRS_SLE_FG	-0.099446	4.61e-38	37.3365	17272
PRS_SLE_FG	ProRS_SMOKING_DEPEND	-0.000468799	0.957374	0.0189186	13741
PRS_SLE_FG	ProRS_T1D	0.00201305	0.853065	0.0690181	8700
PRS_SLE_FG	ProRS_T2D	-0.0119238	0.196496	0.706646	13742
PRS_SLE_FG	ProRS_ULCERNAS	-0.0222484	0.0484393	1.3148	8501
PRS_SMOKING_DEPEND	ProRS_AB1_BACT_BIR_OTHER_INF_AGENTS	-0.0479283	9.07e-13	12.0424	24436
PRS_SMOKING_DEPEND	ProRS_AB1_BACT_INTEST_OTH	-0.0259726	0.000326938	3.48553	19226
PRS_SMOKING_DEPEND	ProRS_AB1_INTESTINAL_INFECTIONS	-0.027125	1.59e-05	4.79802	25357
PRS_SMOKING_DEPEND	ProRS_AB1_MYCOSES	-0.0454984	6.01e-13	12.2213	25203
PRS_SMOKING_DEPEND	ProRS_AB1_OTHER_BACT_INOTHER	-0.0510568	8.8e-15	14.0554	23856
PRS_SMOKING_DEPEND	ProRS_AB1_OTHER_BACTERIAL	-0.0335489	1.6e-07	6.79512	25286
PRS_SMOKING_DEPEND	ProRS_AB1_OTHER_SEPSIS	-0.0301189	2.08e-06	5.68254	25120
PRS_SMOKING_DEPEND	ProRS_AB1_OTHER_VIRAL	-0.026671	0.000125734	3.90055	20722
PRS_SMOKING_DEPEND	ProRS_AB1_STREPTSTAPHYCOCC_INOTHER	-0.0400904	4.18e-09	8.37844	22663
PRS_SMOKING_DEPEND	ProRS_AB1_VIRAL_NOS	-0.0247689	0.000445345	3.3513	20137
PRS_SMOKING_DEPEND	ProRS_AB1_VIRAL_SKIN_MUCOUS_MEMBRANE	-0.0192666	0.00451703	2.34515	21726
PRS_SMOKING_DEPEND	ProRS_ASTHMA_NAS	-0.0350467	1.01e-05	4.99628	16869
PRS_SMOKING_DEPEND	ProRS_AUD	-0.0443422	1.23e-11	10.9109	23724
PRS_SMOKING_DEPEND	ProRS_BACT_INTEST_INFECTION_NOS	-0.00456887	0.57921	0.237164	14771
PRS_SMOKING_DEPEND	ProRS_C3_NONHODGKIN_EXALLC	-0.00896912	0.223148	0.651406	19027
PRS_SMOKING_DEPEND	ProRS_C3_OTHER_SKIN_EXALLC	0.00382978	0.577145	0.238715	21221
PRS_SMOKING_DEPEND	ProRS_C3_SQUOMOUS_CELL_CARCINOMA_SKIN_EXALLC	0.00836871	0.222273	0.653113	21299
PRS_SMOKING_DEPEND	ProRS_CD2_BENIGN_COLON_NOS	-0.0408451	7.59e-06	5.11983	12034
PRS_SMOKING_DEPEND	ProRS_CD2_BENIGN_COLORECANI	-0.0461257	2.95e-13	12.5295	25147
PRS_SMOKING_DEPEND	ProRS_CD2_BENIGN_LIPOMATOUS	0.00329536	0.684112	0.164873	15274
PRS_SMOKING_DEPEND	ProRS_CD2_BENIGN_MELANOCYTIC	0.0055373	0.486367	0.313036	15827
PRS_SMOKING_DEPEND	ProRS_CD2_BENIGN_OTHERDIGESTIVE	-0.0252629	0.00180407	2.74375	15276
PRS_SMOKING_DEPEND	ProRS_CD2_BENIGN_SIGMOID_COLON	-0.0121395	0.0540467	1.26723	25196
PRS_SMOKING_DEPEND	ProRS_CHRONNAS	-0.0311162	3.75e-05	4.42626	17908
PRS_SMOKING_DEPEND	ProRS_COPD_EARLY	-0.055241	5.28e-17	16.2773	25320
PRS_SMOKING_DEPEND	ProRS_D3_AGRANULOCYTOSIS	-0.00508846	0.43685	0.359668	25019
PRS_SMOKING_DEPEND	ProRS_D3_ANAEMIA_IRONDEF_NAS	-0.01555	0.0150491	1.82249	25175
PRS_SMOKING_DEPEND	ProRS_D3_ANAEMIANAS	-0.0295263	7.06e-06	5.15141	25029
PRS_SMOKING_DEPEND	ProRS_DUODENAL_ULCER_UNSPE_ACUTE_CHRONIC_WO_HAEMORRHAGE_PERFORATION	-0.0246794	0.000481754	3.31717	20287
PRS_SMOKING_DEPEND	ProRS_E4_ENDOGLAND	-0.0296402	2.78e-06	5.55603	25014
PRS_SMOKING_DEPEND	ProRS_E4_FLUIDELECTRO	-0.036436	1.12e-06	5.95154	21186
PRS_SMOKING_DEPEND	ProRS_E4_HYPERCHOL	-0.0487711	1.38e-11	10.8607	22600
PRS_SMOKING_DEPEND	ProRS_E4_HYPERLIPNAS	-0.0456203	3.88e-10	9.41119	20006
PRS_SMOKING_DEPEND	ProRS_E4_LIPOPROT	-0.0504726	2.32e-12	11.6348	22909
PRS_SMOKING_DEPEND	ProRS_E4_METABOLIA	-0.0497301	5.58e-13	12.2533	25307
PRS_SMOKING_DEPEND	ProRS_E4_OBESITY	-0.0454427	4.27e-12	11.3695	25482
PRS_SMOKING_DEPEND	ProRS_E4_OBESITYNAS	-0.0492737	8.62e-14	13.0643	25451
PRS_SMOKING_DEPEND	ProRS_E4_THYROID	-0.0332859	4.8e-07	6.31909	23415
PRS_SMOKING_DEPEND	ProRS_E4_VOLUME	-0.0245068	0.00074763	3.12631	20202
PRS_SMOKING_DEPEND	ProRS_F5_ALCOHOL_DEPENDENCE	-0.0328718	6.79e-06	5.16806	18984
PRS_SMOKING_DEPEND	ProRS_F5_ALCOHOLAC	-0.0375677	1.46e-07	6.83471	19787
PRS_SMOKING_DEPEND	ProRS_F5_ANXIETY	-0.0283827	6.95e-06	5.15773	25156
PRS_SMOKING_DEPEND	ProRS_F5_DEPRESSIO	-0.0551904	3.57e-18	17.4478	25320
PRS_SMOKING_DEPEND	ProRS_FALLS	-0.0334869	1.28e-07	6.89447	25231
PRS_SMOKING_DEPEND	ProRS_G6_CARPTU	-0.0347069	1.05e-05	4.97771	17115
PRS_SMOKING_DEPEND	ProRS_G6_CPETAL	-0.0321469	5.77e-07	6.23851	24764
PRS_SMOKING_DEPEND	ProRS_G6_EPIPAROX	-0.0427714	2.18e-10	9.66232	23424
PRS_SMOKING_DEPEND	ProRS_G6_EPLEPSY	-0.0189441	0.00973434	2.01169	19794
PRS_SMOKING_DEPEND	ProRS_G6_HEMIPLE	-0.0253183	7.28e-05	4.1376	25028
PRS_SMOKING_DEPEND	ProRS_G6_MIGRAINE	-0.0141491	0.0287686	1.54108	23911
PRS_SMOKING_DEPEND	ProRS_G6_MS	0.013481	0.10068	0.997055	15138
PRS_SMOKING_DEPEND	ProRS_G6_OTHNEU	-0.0238011	0.000162885	3.78812	25190
PRS_SMOKING_DEPEND	ProRS_G6_ROOTPLEXOTHUNS	-0.0330088	7.31e-07	6.13618	22503
PRS_SMOKING_DEPEND	ProRS_G6_SLEEPAPNO	-0.0504277	1.51e-15	14.8222	25019
PRS_SMOKING_DEPEND	ProRS_G6_SLEEPDISOTH	-0.0515046	6.62e-15	14.1792	23347
PRS_SMOKING_DEPEND	ProRS_GOUT_NOS	-0.031715	4.53e-07	6.34406	25298
PRS_SMOKING_DEPEND	ProRS_H7_CATARACTOTHER	-0.0100755	0.120563	0.918785	24090
PRS_SMOKING_DEPEND	ProRS_H7_CATARACTSENILE	-0.0121993	0.0632286	1.19909	23741
PRS_SMOKING_DEPEND	ProRS_H7_CHOROIDRETINA	-0.0274276	1.98e-05	4.70399	25199
PRS_SMOKING_DEPEND	ProRS_H7_EYELIDDIS	-0.0477099	1.03e-11	10.9876	20328
PRS_SMOKING_DEPEND	ProRS_H7_GLAUCNAS	-0.0132189	0.0379455	1.42084	24934
PRS_SMOKING_DEPEND	ProRS_H7_GLAUCOMA	-0.00520465	0.410878	0.386287	25214
PRS_SMOKING_DEPEND	ProRS_H7_OCUMUSCLE	-0.0109842	0.0824112	1.08401	25237
PRS_SMOKING_DEPEND	ProRS_H7_VISUDISTURB	-0.0272602	1.7e-05	4.77067	24972
PRS_SMOKING_DEPEND	ProRS_H8_MIDDLEMASTOID	-0.0319207	9.09e-05	4.04141	15042
PRS_SMOKING_DEPEND	ProRS_H8_OTHEREAR	-0.0312163	6.84e-07	6.16471	25322
PRS_SMOKING_DEPEND	ProRS_I9_AF	-0.00926531	0.270504	0.567827	16171
PRS_SMOKING_DEPEND	ProRS_I9_ANGINA	-0.0403712	2.28e-07	6.64279	18323
PRS_SMOKING_DEPEND	ProRS_I9_ARTOTH	-0.0416674	6.52e-10	9.18575	22536
PRS_SMOKING_DEPEND	ProRS_I9_CARDMYO	-0.0103994	0.159889	0.796181	19199
PRS_SMOKING_DEPEND	ProRS_I9_CHD	-0.0479856	9.86e-11	10.0061	19690
PRS_SMOKING_DEPEND	ProRS_I9_CONDUCTIO	-0.0176715	0.010609	1.97433	21995
PRS_SMOKING_DEPEND	ProRS_I9_CORATHER	-0.0487193	1.47e-11	10.8341	21228
PRS_SMOKING_DEPEND	ProRS_I9_HEARTFAIL	-0.0272387	3.59e-05	4.4448	25203
PRS_SMOKING_DEPEND	ProRS_I9_HYPOTE	-0.0238875	0.000149619	3.82501	25348
PRS_SMOKING_DEPEND	ProRS_I9_HYPTENS	-0.0400648	1.11e-08	7.95332	23287
PRS_SMOKING_DEPEND	ProRS_I9_HYPTENSESS	-0.0418362	2.77e-09	8.55728	23372
PRS_SMOKING_DEPEND	ProRS_I9_HYPTENSPUL	-0.00157052	0.854764	0.0681538	14325
PRS_SMOKING_DEPEND	ProRS_I9_HYPTENSRD	-0.030503	0.000569929	3.24418	13675
PRS_SMOKING_DEPEND	ProRS_I9_IHD	-0.0434284	4.34e-09	8.36217	20368
PRS_SMOKING_DEPEND	ProRS_I9_MI_STRICT	-0.0285291	0.000103116	3.98667	19772
PRS_SMOKING_DEPEND	ProRS_I9_OTHARR	-0.00719427	0.311039	0.507186	21248
PRS_SMOKING_DEPEND	ProRS_I9_OTHILLHEART	-0.00934641	0.17937	0.74625	22005
PRS_SMOKING_DEPEND	ProRS_I9_OTHPER	-0.03939	2.98e-09	8.52615	24594
PRS_SMOKING_DEPEND	ProRS_I9_PAROXTAC	-0.0181773	0.0484888	1.31436	12949
PRS_SMOKING_DEPEND	ProRS_I9_PHLETHROM	-0.0151838	0.0273941	1.56234	21508
PRS_SMOKING_DEPEND	ProRS_I9_PHLETHROMBDVTLOW	-0.00965341	0.168549	0.773275	20687
PRS_SMOKING_DEPEND	ProRS_I9_PULMEMB	-0.0154118	0.0157533	1.80263	24842
PRS_SMOKING_DEPEND	ProRS_I9_RHEUVALV	0.00216603	0.737306	0.132352	25272
PRS_SMOKING_DEPEND	ProRS_I9_SECONDRIGHT	-0.00645249	0.324896	0.488255	24573
PRS_SMOKING_DEPEND	ProRS_I9_STR	-0.0239138	0.000188517	3.72465	24954
PRS_SMOKING_DEPEND	ProRS_I9_TIA	-0.0303755	5.64e-06	5.24849	22892
PRS_SMOKING_DEPEND	ProRS_I9_UAP	-0.0479365	7.43e-09	8.12879	15253
PRS_SMOKING_DEPEND	ProRS_I9_VARICVE	0.00322617	0.700356	0.154681	14251
PRS_SMOKING_DEPEND	ProRS_I9_VTE	-0.0173033	0.00725627	2.13929	24224
PRS_SMOKING_DEPEND	ProRS_IPF	-0.0347662	9.29e-07	6.0319	23624
PRS_SMOKING_DEPEND	ProRS_J10_ACUTELOWERNAS	-0.0548852	1.04e-16	15.9847	25083
PRS_SMOKING_DEPEND	ProRS_J10_ASTHMA_EXMORE	-0.0383048	1.55e-06	5.81077	16646
PRS_SMOKING_DEPEND	ProRS_J10_CHRONSINUSITIS	-0.0101771	0.168307	0.773897	18365
PRS_SMOKING_DEPEND	ProRS_J10_INFLUPNEU	-0.0498471	6.17e-13	12.2098	25448
PRS_SMOKING_DEPEND	ProRS_J10_LOWCHRON	-0.0479156	1.61e-12	11.7945	23168
PRS_SMOKING_DEPEND	ProRS_J10_LOWERINF	-0.0552808	4.21e-17	16.3759	25108
PRS_SMOKING_DEPEND	ProRS_J10_NASALPOLYP	0.000261412	0.976103	0.0105043	13216
PRS_SMOKING_DEPEND	ProRS_J10_PLEURA	-0.0432898	2.46e-11	10.6096	25468
PRS_SMOKING_DEPEND	ProRS_J10_PLEUREFFUSION	-0.0387905	3.92e-09	8.40693	24289
PRS_SMOKING_DEPEND	ProRS_J10_VOCALLARYNX	-0.0211061	0.0103952	1.98317	14811
PRS_SMOKING_DEPEND	ProRS_JOINTPAIN	-0.0273867	0.0003355	3.47431	18652
PRS_SMOKING_DEPEND	ProRS_K11_ACUTPANC	-0.041915	5.87e-10	9.2311	21931
PRS_SMOKING_DEPEND	ProRS_K11_BILIAOTH	-0.0308243	2.55e-06	5.59283	23440
PRS_SMOKING_DEPEND	ProRS_K11_CD_STRICT2	-0.0223584	0.00368076	2.43406	17001
PRS_SMOKING_DEPEND	ProRS_K11_CHOLECYST	-0.0367705	3.45e-07	6.46259	19280
PRS_SMOKING_DEPEND	ProRS_K11_CHOLELITH	-0.0346571	9.51e-07	6.02201	20478
PRS_SMOKING_DEPEND	ProRS_K11_CHRONGASTR	-0.0134129	0.0774088	1.11121	17503
PRS_SMOKING_DEPEND	ProRS_K11_COELIAC	-0.0165421	0.0214646	1.66828	19655
PRS_SMOKING_DEPEND	ProRS_K11_CONSTIPATION	-0.0276819	1.06e-05	4.97502	25369
PRS_SMOKING_DEPEND	ProRS_K11_DIAHER	-0.028613	4.59e-05	4.33793	21006
PRS_SMOKING_DEPEND	ProRS_K11_DISLIVOTH	-0.0357795	1.6e-08	7.79669	25071
PRS_SMOKING_DEPEND	ProRS_K11_DISORD_TEETH	-0.0194992	0.00647831	2.18854	19509
PRS_SMOKING_DEPEND	ProRS_K11_DIVERTIC	-0.0480602	4.37e-12	11.3595	21701
PRS_SMOKING_DEPEND	ProRS_K11_DULC	-0.0131585	0.115327	0.938069	14853
PRS_SMOKING_DEPEND	ProRS_K11_ENERCOLNONINF	-0.0324876	4.05e-05	4.39298	18073
PRS_SMOKING_DEPEND	ProRS_K11_FISTULA	-0.0537169	1.85e-12	11.734	17202
PRS_SMOKING_DEPEND	ProRS_K11_FUNCDYSP	0.00137378	0.872255	0.0593563	13876
PRS_SMOKING_DEPEND	ProRS_K11_GASTRODUOULC	-0.0150537	0.0591235	1.22824	16348
PRS_SMOKING_DEPEND	ProRS_K11_GULC	-0.00790292	0.308639	0.510549	16982
PRS_SMOKING_DEPEND	ProRS_K11_HERING	0.0129212	0.101442	0.993783	16191
PRS_SMOKING_DEPEND	ProRS_K11_HERNIA	-0.0235803	0.000801152	3.09628	20907
PRS_SMOKING_DEPEND	ProRS_K11_IBS	-0.0324051	1.81e-05	4.74115	17665
PRS_SMOKING_DEPEND	ProRS_K11_ILEUS	-0.0325784	1.04e-05	4.98236	18330
PRS_SMOKING_DEPEND	ProRS_K11_INTESTOTH	-0.043344	1.49e-10	9.82802	23258
PRS_SMOKING_DEPEND	ProRS_K11_LIP_ORAL_MUCOSA	-0.0187294	0.00546715	2.26224	22006
PRS_SMOKING_DEPEND	ProRS_K11_LIVER	-0.0374906	6.38e-09	8.19522	25257
PRS_SMOKING_DEPEND	ProRS_K11_MALABSORB	-0.0166711	0.0214714	1.66814	19274
PRS_SMOKING_DEPEND	ProRS_K11_OESITIS	-0.00397888	0.626511	0.203071	15671
PRS_SMOKING_DEPEND	ProRS_K11_OESOBST	0.00143069	0.84603	0.0726141	18534
PRS_SMOKING_DEPEND	ProRS_K11_OESSTODUO	-0.018004	0.0103457	1.98524	21101
PRS_SMOKING_DEPEND	ProRS_K11_OESULC	0.00412016	0.631668	0.199511	13814
PRS_SMOKING_DEPEND	ProRS_K11_ORAL	-0.0401993	9.84e-08	7.00719	17589
PRS_SMOKING_DEPEND	ProRS_K11_OTHANRECT	-0.0398117	1.32e-06	5.87999	15211
PRS_SMOKING_DEPEND	ProRS_K11_OTHDIG	-0.0330958	2.48e-07	6.60499	25247
PRS_SMOKING_DEPEND	ProRS_K11_OTHDISDIG	-0.0355211	2.52e-08	7.59838	24947
PRS_SMOKING_DEPEND	ProRS_K11_OTHDISOES	-0.00321092	0.653085	0.18503	19678
PRS_SMOKING_DEPEND	ProRS_K11_OTHDISSTOMDUOD	-0.00622182	0.382101	0.417822	20054
PRS_SMOKING_DEPEND	ProRS_K11_OTHENTERCOL	-0.0382639	5.68e-07	6.24534	18483
PRS_SMOKING_DEPEND	ProRS_K11_OTHFUNC	-0.0331506	6.48e-06	5.18864	19788
PRS_SMOKING_DEPEND	ProRS_K11_OTHGASTR	-0.0223374	0.00258875	2.58691	19190
PRS_SMOKING_DEPEND	ProRS_K11_OTHILEUS	-0.0277361	0.000202583	3.6934	18152
PRS_SMOKING_DEPEND	ProRS_K11_OTHINT	-0.0405975	1.38e-08	7.85873	19836
PRS_SMOKING_DEPEND	ProRS_K11_OTHPERITON	-0.023473	0.000201257	3.69625	25114
PRS_SMOKING_DEPEND	ProRS_K11_PERITON	-0.0363968	7.79e-09	8.10855	25210
PRS_SMOKING_DEPEND	ProRS_K11_POSTOPDIS	-0.0423423	2.69e-10	9.5698	22273
PRS_SMOKING_DEPEND	ProRS_K11_REFLUX	-0.0230974	0.000932858	3.03018	21441
PRS_SMOKING_DEPEND	ProRS_K11_UC_STRICT2	-0.0188655	0.0174757	1.75757	16821
PRS_SMOKING_DEPEND	ProRS_K11_UMBHER	-0.0437114	4.81e-09	8.31795	17995
PRS_SMOKING_DEPEND	ProRS_K11_VENTHER	-0.0249601	0.000754654	3.12225	18640
PRS_SMOKING_DEPEND	ProRS_KRA_PSY_ALCOH_EXMORE	-0.0457366	9.11e-11	10.0405	20266
PRS_SMOKING_DEPEND	ProRS_KRA_PSY_ANXIETY_EXMORE	-0.0410607	1.54e-10	9.81221	24381
PRS_SMOKING_DEPEND	ProRS_KRA_PSY_ANYMENTAL	-0.0563764	4.14e-19	18.3825	25315
PRS_SMOKING_DEPEND	ProRS_KRA_PSY_SCHIZODEL_EXMORE	-0.0372018	5.49e-07	6.26005	18287
PRS_SMOKING_DEPEND	ProRS_KRA_PSY_SUBSTANCE_EXMORE	-0.0572671	1.86e-18	17.7295	24400
PRS_SMOKING_DEPEND	ProRS_L12_ABSCESS_CUT	-0.0508863	5.2e-13	12.2837	20256
PRS_SMOKING_DEPEND	ProRS_L12_ATROPHICSKIN	-0.0111949	0.132309	0.87841	18091
PRS_SMOKING_DEPEND	ProRS_L12_CELLULITIS	-0.0339221	9.37e-07	6.02821	22727
PRS_SMOKING_DEPEND	ProRS_L12_DERMATITISECZEMA	-0.0265977	2.54e-05	4.59542	25088
PRS_SMOKING_DEPEND	ProRS_L12_FOLLICULARCYST	-0.0227887	0.00712785	2.14704	13958
PRS_SMOKING_DEPEND	ProRS_L12_INFECT_SKIN	-0.0414588	2e-09	8.69835	22463
PRS_SMOKING_DEPEND	ProRS_L12_NAILDIS	-0.0316812	0.000105262	3.97773	15025
PRS_SMOKING_DEPEND	ProRS_L12_OTHERDISSKINANDSUBCUTIS	-0.0327467	2.47e-06	5.60677	20692
PRS_SMOKING_DEPEND	ProRS_L12_OTHERSKINSUBCUTIS	-0.0380053	5.85e-09	8.23309	23464
PRS_SMOKING_DEPEND	ProRS_L12_PAPULOSQUAMOUS	-0.01991	0.00310588	2.50782	24117
PRS_SMOKING_DEPEND	ProRS_L12_PSORI_NAS	-0.0169456	0.00901261	2.04515	24537
PRS_SMOKING_DEPEND	ProRS_L12_PSORIASIS	-0.0188914	0.00428355	2.3682	24322
PRS_SMOKING_DEPEND	ProRS_L12_SKINSUBCUTISNAS	-0.0322504	3.1e-06	5.50861	20911
PRS_SMOKING_DEPEND	ProRS_M13_ARTHROPATHIES	-0.0376588	4.95e-07	6.30516	22241
PRS_SMOKING_DEPEND	ProRS_M13_ARTHROSIS	-0.0485013	4.16e-11	10.3811	22231
PRS_SMOKING_DEPEND	ProRS_M13_ARTHROSIS_INCLAVO	-0.0382571	6.94e-08	7.15881	24666
PRS_SMOKING_DEPEND	ProRS_M13_ARTHROSIS_KNEE	-0.0410172	2.64e-07	6.57769	18508
PRS_SMOKING_DEPEND	ProRS_M13_ARTHROSIS_OTH	-0.0465428	1.37e-10	9.86443	20361
PRS_SMOKING_DEPEND	ProRS_M13_ARTHROSIS_POLY	-0.0422008	1.43e-08	7.84543	18072
PRS_SMOKING_DEPEND	ProRS_M13_ARTHTROSIS_COX	-0.0327741	4.73e-05	4.32523	18713
PRS_SMOKING_DEPEND	ProRS_M13_ARTHTROSIS_COX_PRIM_ICD10	-0.0468448	1.43e-09	8.84562	18071
PRS_SMOKING_DEPEND	ProRS_M13_BONECONTINUITY	-0.0548911	6.63e-15	14.1785	20213
PRS_SMOKING_DEPEND	ProRS_M13_BONEDISNAS	-0.00863077	0.234131	0.630541	19002
PRS_SMOKING_DEPEND	ProRS_M13_CERVICALGIA	-0.0305127	1.19e-05	4.92621	20739
PRS_SMOKING_DEPEND	ProRS_M13_CERVICDISC	-0.0336989	1.74e-06	5.76015	20179
PRS_SMOKING_DEPEND	ProRS_M13_DEFORMDORSO	-0.00943672	0.162041	0.790375	22259
PRS_SMOKING_DEPEND	ProRS_M13_DORSALGIANAS	-0.04386	6.37e-11	10.1958	22256
PRS_SMOKING_DEPEND	ProRS_M13_DORSOPATHY	-0.0587601	1e-17	16.9998	23258
PRS_SMOKING_DEPEND	ProRS_M13_DORSOPATHYOTH	-0.0615741	5.27e-18	17.2784	21094
PRS_SMOKING_DEPEND	ProRS_M13_DUPUTRYEN	-0.00686878	0.342952	0.464767	19252
PRS_SMOKING_DEPEND	ProRS_M13_ENTESOPATHYOTH	-0.0185272	0.0169843	1.76995	16645
PRS_SMOKING_DEPEND	ProRS_M13_FIBROBLASTIC	-0.0132334	0.0648619	1.18801	19605
PRS_SMOKING_DEPEND	ProRS_M13_GANGLION	-0.0296031	0.000216303	3.66494	15638
PRS_SMOKING_DEPEND	ProRS_M13_GOUT	-0.0344733	4.59e-06	5.33785	18010
PRS_SMOKING_DEPEND	ProRS_M13_HALLUXRIGIDUS	-0.00842498	0.362271	0.440967	12009
PRS_SMOKING_DEPEND	ProRS_M13_HALLUXVALGUS	-0.0210215	0.0185565	1.7315	12581
PRS_SMOKING_DEPEND	ProRS_M13_HAMMERTOE	-0.0145161	0.0767734	1.11479	14870
PRS_SMOKING_DEPEND	ProRS_M13_IMPINGEMENT	-0.046765	7.56e-11	10.1213	19494
PRS_SMOKING_DEPEND	ProRS_M13_INTERVERTEB	-0.036575	1.83e-07	6.73868	21216
PRS_SMOKING_DEPEND	ProRS_M13_KNEEDERANGEMENTS	-0.0343162	9.92e-05	4.00368	12972
PRS_SMOKING_DEPEND	ProRS_M13_LIMBPAIN	-0.0478676	5.23e-11	10.2811	19279
PRS_SMOKING_DEPEND	ProRS_M13_LOWBACKPAIN	-0.0560837	5.22e-14	13.2826	18791
PRS_SMOKING_DEPEND	ProRS_M13_LUMBAR_PROLAPSE	-0.0261971	0.000192398	3.7158	20258
PRS_SMOKING_DEPEND	ProRS_M13_MENISCUSDERANGEMENTS	-0.0322738	0.0002208	3.656	13288
PRS_SMOKING_DEPEND	ProRS_M13_OSTEOCHONDRO	-0.0386853	9.62e-10	9.0169	25193
PRS_SMOKING_DEPEND	ProRS_M13_OSTEOPOROSIS	-0.0299064	3.38e-06	5.47123	24487
PRS_SMOKING_DEPEND	ProRS_M13_OTHERBONE	-0.0124609	0.0768509	1.11435	20167
PRS_SMOKING_DEPEND	ProRS_M13_OTHERJOINT	-0.0375685	7.75e-06	5.11061	15990
PRS_SMOKING_DEPEND	ProRS_M13_POLYARTHROPATHIES	-0.0476432	3.66e-10	9.43682	20302
PRS_SMOKING_DEPEND	ProRS_M13_RHEUMA	-0.0352259	9.43e-06	5.02558	16905
PRS_SMOKING_DEPEND	ProRS_M13_ROTATORCUFF	-0.0468815	4.72e-12	11.3258	21836
PRS_SMOKING_DEPEND	ProRS_M13_SCIATICA	-0.0256777	0.000222099	3.65345	20737
PRS_SMOKING_DEPEND	ProRS_M13_SHOULDER	-0.0490979	9.77e-12	11.01	19320
PRS_SMOKING_DEPEND	ProRS_M13_SHOULDERNAS	-0.0110989	0.162539	0.789043	15880
PRS_SMOKING_DEPEND	ProRS_M13_SOFTOVERUSE	-0.0487877	5.56e-12	11.2549	19969
PRS_SMOKING_DEPEND	ProRS_M13_SOFTTISSUENAS	-0.0525729	2.06e-14	13.6858	21218
PRS_SMOKING_DEPEND	ProRS_M13_SOFTTISSUEOTH	-0.0595738	8.89e-18	17.0513	21074
PRS_SMOKING_DEPEND	ProRS_M13_SPINSTENOSIS	-0.0314426	2.65e-06	5.57734	22346
PRS_SMOKING_DEPEND	ProRS_M13_SPONDYLOPATHY	-0.0436291	1.01e-10	9.9948	23612
PRS_SMOKING_DEPEND	ProRS_M13_SPONDYLOSIS	-0.0428442	9.48e-11	10.0234	22962
PRS_SMOKING_DEPEND	ProRS_M13_SYNOTEND	-0.0413935	2.32e-08	7.63486	18204
PRS_SMOKING_DEPEND	ProRS_M13_TENDOSYNOVITISNAS	-0.03353	2.35e-06	5.62969	19974
PRS_SMOKING_DEPEND	ProRS_M13_TOEDEFORMOTH	-0.0262122	0.00183596	2.73614	14429
PRS_SMOKING_DEPEND	ProRS_M13_TRIGGERFINGER	-0.022385	0.00271334	2.5665	17946
PRS_SMOKING_DEPEND	ProRS_MIGRAINE_UNSPE	-0.0370824	4.12e-09	8.3846	25171
PRS_SMOKING_DEPEND	ProRS_N14_ACUTERENFAIL	-0.0300376	5.64e-06	5.24909	24505
PRS_SMOKING_DEPEND	ProRS_N14_CALCUKIDUR	-0.0398154	1.73e-08	7.7629	20068
PRS_SMOKING_DEPEND	ProRS_N14_CHRONKIDNEYDIS	-0.0290142	1.71e-05	4.76785	24494
PRS_SMOKING_DEPEND	ProRS_N14_CYSTITIS	-0.0262617	0.000199942	3.6991	20105
PRS_SMOKING_DEPEND	ProRS_N14_KIDUROTH	-0.0355406	2.54e-08	7.59492	25200
PRS_SMOKING_DEPEND	ProRS_N14_NEUROMUSCDYSBLADD	-0.0258938	0.00205364	2.68748	14222
PRS_SMOKING_DEPEND	ProRS_N14_OBSTRUREFLUROPATH	-0.0269624	7.42e-05	4.1293	22774
PRS_SMOKING_DEPEND	ProRS_N14_OTHBLADD	-0.0298897	1.49e-05	4.82821	21029
PRS_SMOKING_DEPEND	ProRS_N14_RENALTUB	-0.0325076	7.46e-07	6.12751	25628
PRS_SMOKING_DEPEND	ProRS_N14_RENFAILNAS	-0.0166187	0.0222952	1.65179	19345
PRS_SMOKING_DEPEND	ProRS_N14_URETHRALSTRICT	-0.0265873	0.000308045	3.51139	18556
PRS_SMOKING_DEPEND	ProRS_N14_URETHRAOTH	-0.0428338	4.13e-10	9.38406	21882
PRS_SMOKING_DEPEND	ProRS_N14_URINOTH	-0.0406767	4.3e-09	8.36606	21648
PRS_SMOKING_DEPEND	ProRS_NEURODEGOTH	-0.0121917	0.0901174	1.04519	20181
PRS_SMOKING_DEPEND	ProRS_RHEUMA_NOS	-0.0213166	0.00111946	2.95099	24256
PRS_SMOKING_DEPEND	ProRS_RHEUMA_OTHER_WIDE	-0.0247818	0.000163302	3.78701	24067
PRS_SMOKING_DEPEND	ProRS_SLE_FG	-0.0171053	0.0486335	1.31306	13741
PRS_SMOKING_DEPEND	ProRS_SMOKING_DEPEND	-0.0603271	2.53e-25	24.5966	31448
PRS_SMOKING_DEPEND	ProRS_T1D	0.00512246	0.527021	0.278172	15692
PRS_SMOKING_DEPEND	ProRS_T2D	-0.0483555	1.38e-12	11.8602	24955
PRS_SMOKING_DEPEND	ProRS_ULCERNAS	-0.00337635	0.688007	0.162407	15273
PRS_T1D	ProRS_AB1_BACT_BIR_OTHER_INF_AGENTS	-0.00857974	0.311978	0.505876	15308
PRS_T1D	ProRS_AB1_BACT_INTEST_OTH	-0.0156272	0.0865257	1.06286	12109
PRS_T1D	ProRS_AB1_INTESTINAL_INFECTIONS	0.000638698	0.936083	0.0286856	15841
PRS_T1D	ProRS_AB1_MYCOSES	-0.0054572	0.49532	0.305114	15770
PRS_T1D	ProRS_AB1_OTHER_BACT_INOTHER	0.00265971	0.748479	0.12582	14988
PRS_T1D	ProRS_AB1_OTHER_BACTERIAL	-0.00118142	0.883861	0.0536162	15833
PRS_T1D	ProRS_AB1_OTHER_SEPSIS	0.00936976	0.243239	0.613966	15737
PRS_T1D	ProRS_AB1_OTHER_VIRAL	0.00495483	0.573687	0.241325	12983
PRS_T1D	ProRS_AB1_STREPTSTAPHYCOCC_INOTHER	-0.0287142	0.00081773	3.08739	14285
PRS_T1D	ProRS_AB1_VIRAL_NOS	0.00744099	0.404479	0.393104	12622
PRS_T1D	ProRS_AB1_VIRAL_SKIN_MUCOUS_MEMBRANE	-0.016803	0.0505975	1.29587	13562
PRS_T1D	ProRS_ASTHMA_NAS	0.000169926	0.98645	0.00592485	10609
PRS_T1D	ProRS_AUD	-0.0187858	0.0235726	1.62759	14770
PRS_T1D	ProRS_BACT_INTEST_INFECTION_NOS	-0.0157855	0.130348	0.884895	9213
PRS_T1D	ProRS_C3_NONHODGKIN_EXALLC	-0.0331459	0.000353212	3.45197	11993
PRS_T1D	ProRS_C3_OTHER_SKIN_EXALLC	-0.00251317	0.771992	0.112387	13317
PRS_T1D	ProRS_C3_SQUOMOUS_CELL_CARCINOMA_SKIN_EXALLC	-0.00377001	0.663302	0.178288	13360
PRS_T1D	ProRS_CD2_BENIGN_COLON_NOS	0.00205531	0.858946	0.066034	7530
PRS_T1D	ProRS_CD2_BENIGN_COLORECANI	-0.0171685	0.0325759	1.4871	15697
PRS_T1D	ProRS_CD2_BENIGN_LIPOMATOUS	0.00599879	0.559587	0.252133	9472
PRS_T1D	ProRS_CD2_BENIGN_MELANOCYTIC	0.0196619	0.0506243	1.29564	9906
PRS_T1D	ProRS_CD2_BENIGN_OTHERDIGESTIVE	0.00749284	0.465617	0.331971	9513
PRS_T1D	ProRS_CD2_BENIGN_SIGMOID_COLON	0.00420155	0.598296	0.223084	15731
PRS_T1D	ProRS_CHRONNAS	-0.00966117	0.310876	0.507413	11184
PRS_T1D	ProRS_COPD_EARLY	-0.026524	0.00150815	2.82156	15721
PRS_T1D	ProRS_D3_AGRANULOCYTOSIS	-0.0376039	6e-06	5.22175	15595
PRS_T1D	ProRS_D3_ANAEMIA_IRONDEF_NAS	-0.0232848	0.00411141	2.38601	15626
PRS_T1D	ProRS_D3_ANAEMIANAS	-0.0308601	0.000203811	3.69077	15653
PRS_T1D	ProRS_DUODENAL_ULCER_UNSPE_ACUTE_CHRONIC_WO_HAEMORRHAGE_PERFORATION	0.0146104	0.102563	0.989008	12766
PRS_T1D	ProRS_E4_ENDOGLAND	-0.00490773	0.538786	0.268584	15727
PRS_T1D	ProRS_E4_FLUIDELECTRO	-0.0280405	0.00289261	2.53871	13530
PRS_T1D	ProRS_E4_HYPERCHOL	-0.00808755	0.371773	0.429723	14280
PRS_T1D	ProRS_E4_HYPERLIPNAS	-0.00150476	0.868042	0.0614591	12914
PRS_T1D	ProRS_E4_LIPOPROT	-0.00574421	0.525465	0.279456	14464
PRS_T1D	ProRS_E4_METABOLIA	-0.00593492	0.495795	0.304698	15856
PRS_T1D	ProRS_E4_OBESITY	-0.00387194	0.644312	0.190904	15902
PRS_T1D	ProRS_E4_OBESITYNAS	-0.00725467	0.389871	0.409079	15932
PRS_T1D	ProRS_E4_THYROID	-0.0331573	6.78e-05	4.1685	14734
PRS_T1D	ProRS_E4_VOLUME	0.00760918	0.398596	0.399467	13038
PRS_T1D	ProRS_F5_ALCOHOL_DEPENDENCE	-0.014358	0.116035	0.93541	12147
PRS_T1D	ProRS_F5_ALCOHOLAC	-0.0115957	0.194938	0.710104	12632
PRS_T1D	ProRS_F5_ANXIETY	-0.011799	0.14017	0.853346	15714
PRS_T1D	ProRS_F5_DEPRESSIO	-0.0164412	0.0405801	1.39169	15770
PRS_T1D	ProRS_FALLS	-0.0101497	0.207174	0.683664	15689
PRS_T1D	ProRS_G6_CARPTU	0.0114091	0.251507	0.59945	10679
PRS_T1D	ProRS_G6_CPETAL	-0.0213378	0.0088373	2.05368	15468
PRS_T1D	ProRS_G6_EPIPAROX	-0.0247853	0.00358852	2.44508	14556
PRS_T1D	ProRS_G6_EPLEPSY	-0.0216401	0.0190844	1.71932	12421
PRS_T1D	ProRS_G6_HEMIPLE	-0.027118	0.000818804	3.08682	15620
PRS_T1D	ProRS_G6_MIGRAINE	-0.0160235	0.0505601	1.29619	14937
PRS_T1D	ProRS_G6_MS	-0.0195842	0.0596445	1.22443	9465
PRS_T1D	ProRS_G6_OTHNEU	-0.00692131	0.387947	0.411227	15682
PRS_T1D	ProRS_G6_ROOTPLEXOTHUNS	-0.00417961	0.620756	0.207079	14035
PRS_T1D	ProRS_G6_SLEEPAPNO	0.00539018	0.502066	0.29924	15582
PRS_T1D	ProRS_G6_SLEEPDISOTH	-0.00029579	0.971961	0.0123511	14522
PRS_T1D	ProRS_GOUT_NOS	-0.00508747	0.523751	0.280875	15761
PRS_T1D	ProRS_H7_CATARACTOTHER	-0.00612612	0.45561	0.341407	15058
PRS_T1D	ProRS_H7_CATARACTSENILE	0.00550018	0.506823	0.295144	14936
PRS_T1D	ProRS_H7_CHOROIDRETINA	-0.0299407	0.000217052	3.66344	15778
PRS_T1D	ProRS_H7_EYELIDDIS	-0.0141751	0.110576	0.956339	12683
PRS_T1D	ProRS_H7_GLAUCNAS	-0.00834883	0.300023	0.522846	15678
PRS_T1D	ProRS_H7_GLAUCOMA	-0.00165171	0.836348	0.077613	15845
PRS_T1D	ProRS_H7_OCUMUSCLE	-0.00948218	0.236236	0.626654	15740
PRS_T1D	ProRS_H7_VISUDISTURB	-0.0257258	0.00133337	2.87505	15679
PRS_T1D	ProRS_H8_MIDDLEMASTOID	-0.00726951	0.483008	0.316046	9337
PRS_T1D	ProRS_H8_OTHEREAR	-0.0309672	0.000103039	3.987	15747
PRS_T1D	ProRS_I9_AF	-0.00876969	0.39976	0.398201	10557
PRS_T1D	ProRS_I9_ANGINA	-0.0223072	0.0220255	1.65707	11609
PRS_T1D	ProRS_I9_ARTOTH	-0.0262028	0.00200783	2.69727	14234
PRS_T1D	ProRS_I9_CARDMYO	0.011673	0.207838	0.682275	12229
PRS_T1D	ProRS_I9_CHD	-0.00884927	0.340447	0.467951	12361
PRS_T1D	ProRS_I9_CONDUCTIO	0.00125525	0.884945	0.0530839	13929
PRS_T1D	ProRS_I9_CORATHER	-0.0217575	0.0160533	1.79443	13308
PRS_T1D	ProRS_I9_HEARTFAIL	-0.0217949	0.00868225	2.06137	15778
PRS_T1D	ProRS_I9_HYPOTE	-0.0207413	0.00975243	2.01089	15752
PRS_T1D	ProRS_I9_HYPTENS	-0.022666	0.0101255	1.99458	14698
PRS_T1D	ProRS_I9_HYPTENSESS	-0.0245858	0.00544655	2.26388	14756
PRS_T1D	ProRS_I9_HYPTENSPUL	-0.00974106	0.353721	0.451339	9554
PRS_T1D	ProRS_I9_HYPTENSRD	-0.0150264	0.167123	0.776963	9117
PRS_T1D	ProRS_I9_IHD	-0.0163209	0.0784071	1.10564	12781
PRS_T1D	ProRS_I9_MI_STRICT	-0.00665003	0.465724	0.331871	12666
PRS_T1D	ProRS_I9_OTHARR	0.00017493	0.984295	0.00687491	13559
PRS_T1D	ProRS_I9_OTHILLHEART	0.0141023	0.106491	0.972687	13923
PRS_T1D	ProRS_I9_OTHPER	-0.0170309	0.0411684	1.38544	15456
PRS_T1D	ProRS_I9_PAROXTAC	0.0228714	0.0433647	1.36286	8648
PRS_T1D	ProRS_I9_PHLETHROM	-0.0154288	0.0747026	1.12666	13590
PRS_T1D	ProRS_I9_PHLETHROMBDVTLOW	-0.0149072	0.0907168	1.04231	13078
PRS_T1D	ProRS_I9_PULMEMB	0.0261931	0.00115161	2.93869	15545
PRS_T1D	ProRS_I9_RHEUVALV	-0.00175999	0.829946	0.0809503	15726
PRS_T1D	ProRS_I9_SECONDRIGHT	-0.00602543	0.467543	0.330178	15366
PRS_T1D	ProRS_I9_STR	-0.0229674	0.00442572	2.35402	15577
PRS_T1D	ProRS_I9_TIA	-0.00601059	0.482866	0.316173	14311
PRS_T1D	ProRS_I9_UAP	-0.0156546	0.13075	0.883557	9630
PRS_T1D	ProRS_I9_VARICVE	0.00105055	0.920413	0.0360173	9060
PRS_T1D	ProRS_I9_VTE	0.00372105	0.647843	0.18853	15155
PRS_T1D	ProRS_IPF	-0.0179407	0.0446238	1.35043	14807
PRS_T1D	ProRS_J10_ACUTELOWERNAS	-0.0327586	8.37e-05	4.07731	15728
PRS_T1D	ProRS_J10_ASTHMA_EXMORE	-0.00207551	0.835897	0.077847	10502
PRS_T1D	ProRS_J10_CHRONSINUSITIS	-0.0302082	0.00125095	2.90276	11449
PRS_T1D	ProRS_J10_INFLUPNEU	-0.0411034	2.84e-06	5.54669	15921
PRS_T1D	ProRS_J10_LOWCHRON	-0.00399611	0.640932	0.193188	14528
PRS_T1D	ProRS_J10_LOWERINF	-0.0271541	0.00104111	2.9825	15743
PRS_T1D	ProRS_J10_NASALPOLYP	-0.00513698	0.643442	0.191491	8195
PRS_T1D	ProRS_J10_PLEURA	-0.021901	0.00753324	2.12302	15906
PRS_T1D	ProRS_J10_PLEUREFFUSION	-0.0265019	0.00144094	2.84135	15258
PRS_T1D	ProRS_J10_VOCALLARYNX	-0.0190454	0.0686304	1.16348	9210
PRS_T1D	ProRS_JOINTPAIN	0.00426758	0.657661	0.181998	11742
PRS_T1D	ProRS_K11_ACUTPANC	0.00719212	0.399876	0.398075	13862
PRS_T1D	ProRS_K11_BILIAOTH	-0.0107729	0.193197	0.714	14791
PRS_T1D	ProRS_K11_CD_STRICT2	-0.036055	0.0002109	3.67592	10631
PRS_T1D	ProRS_K11_CHOLECYST	-0.0101907	0.262418	0.581006	12139
PRS_T1D	ProRS_K11_CHOLELITH	-0.00874346	0.326962	0.485503	12828
PRS_T1D	ProRS_K11_CHRONGASTR	0.00892989	0.34672	0.460021	11223
PRS_T1D	ProRS_K11_COELIAC	-0.0954116	5.71e-26	25.2437	12328
PRS_T1D	ProRS_K11_CONSTIPATION	-0.0146182	0.0671727	1.17281	15763
PRS_T1D	ProRS_K11_DIAHER	0.00989058	0.265372	0.576144	13174
PRS_T1D	ProRS_K11_DISLIVOTH	-0.00924822	0.2489	0.603975	15693
PRS_T1D	ProRS_K11_DISORD_TEETH	0.0246805	0.00655658	2.18332	12164
PRS_T1D	ProRS_K11_DIVERTIC	-0.00880208	0.313593	0.503633	13670
PRS_T1D	ProRS_K11_DULC	0.0152607	0.143645	0.842711	9545
PRS_T1D	ProRS_K11_ENERCOLNONINF	-0.0373321	0.000198967	3.70122	11221
PRS_T1D	ProRS_K11_FISTULA	-0.0225391	0.020297	1.69257	10675
PRS_T1D	ProRS_K11_FUNCDYSP	0.00387793	0.715746	0.145241	8938
PRS_T1D	ProRS_K11_GASTRODUOULC	0.0086109	0.388712	0.410372	10454
PRS_T1D	ProRS_K11_GULC	0.00732136	0.450626	0.346183	10888
PRS_T1D	ProRS_K11_HERING	0.0098259	0.322801	0.491065	10218
PRS_T1D	ProRS_K11_HERNIA	0.00729826	0.413485	0.38354	13037
PRS_T1D	ProRS_K11_IBS	0.0166027	0.0798926	1.09749	11260
PRS_T1D	ProRS_K11_ILEUS	0.0196576	0.0338331	1.47066	11690
PRS_T1D	ProRS_K11_INTESTOTH	-0.00778003	0.361752	0.441588	14538
PRS_T1D	ProRS_K11_LIP_ORAL_MUCOSA	-0.0274275	0.00131828	2.87999	13718
PRS_T1D	ProRS_K11_LIVER	-0.0191362	0.0187741	1.72644	15801
PRS_T1D	ProRS_K11_MALABSORB	-0.0928305	2.68e-24	23.572	12080
PRS_T1D	ProRS_K11_OESITIS	0.0136272	0.182008	0.73991	10035
PRS_T1D	ProRS_K11_OESOBST	0.0274083	0.00288779	2.53943	11888
PRS_T1D	ProRS_K11_OESSTODUO	0.00221706	0.80247	0.0955713	13257
PRS_T1D	ProRS_K11_OESULC	0.0243371	0.0231515	1.63542	8886
PRS_T1D	ProRS_K11_ORAL	-0.0226384	0.0181603	1.74088	10949
PRS_T1D	ProRS_K11_OTHANRECT	-0.00918637	0.373346	0.427888	9646
PRS_T1D	ProRS_K11_OTHDIG	-0.0409144	4.66e-07	6.33145	15752
PRS_T1D	ProRS_K11_OTHDISDIG	0.0227055	0.0049352	2.30669	15576
PRS_T1D	ProRS_K11_OTHDISOES	0.0211636	0.0178342	1.74875	12585
PRS_T1D	ProRS_K11_OTHDISSTOMDUOD	0.00333795	0.708103	0.149903	12795
PRS_T1D	ProRS_K11_OTHENTERCOL	-0.0280465	0.00376108	2.42469	11492
PRS_T1D	ProRS_K11_OTHFUNC	-0.0179055	0.0524261	1.28045	12511
PRS_T1D	ProRS_K11_OTHGASTR	0.00472171	0.612724	0.212735	12129
PRS_T1D	ProRS_K11_OTHILEUS	0.0162324	0.0823331	1.08443	11578
PRS_T1D	ProRS_K11_OTHINT	0.0152901	0.0882849	1.05411	12605
PRS_T1D	ProRS_K11_OTHPERITON	-0.00527695	0.508244	0.293928	15764
PRS_T1D	ProRS_K11_PERITON	-0.000450782	0.954946	0.0200213	15822
PRS_T1D	ProRS_K11_POSTOPDIS	-0.0509821	1.81e-09	8.74349	13972
PRS_T1D	ProRS_K11_REFLUX	0.0220016	0.0121317	1.91608	13585
PRS_T1D	ProRS_K11_UC_STRICT2	-0.011893	0.235428	0.628142	10544
PRS_T1D	ProRS_K11_UMBHER	-0.0223439	0.0173773	1.76002	11400
PRS_T1D	ProRS_K11_VENTHER	-0.00636772	0.494196	0.3061	11794
PRS_T1D	ProRS_KRA_PSY_ALCOH_EXMORE	-0.0238309	0.0074676	2.12682	12761
PRS_T1D	ProRS_KRA_PSY_ANXIETY_EXMORE	-0.00675521	0.406833	0.390584	15170
PRS_T1D	ProRS_KRA_PSY_ANYMENTAL	-0.0271919	0.000665458	3.17688	15827
PRS_T1D	ProRS_KRA_PSY_SCHIZODEL_EXMORE	-0.000765349	0.935046	0.0291671	11442
PRS_T1D	ProRS_KRA_PSY_SUBSTANCE_EXMORE	-0.00688328	0.405295	0.392229	15272
PRS_T1D	ProRS_L12_ABSCESS_CUT	-0.0206756	0.0206406	1.68528	12682
PRS_T1D	ProRS_L12_ATROPHICSKIN	-0.0352872	0.000160313	3.79503	11455
PRS_T1D	ProRS_L12_CELLULITIS	-0.0326505	0.000180741	3.74294	14175
PRS_T1D	ProRS_L12_DERMATITISECZEMA	-0.0137562	0.0846231	1.07251	15727
PRS_T1D	ProRS_L12_FOLLICULARCYST	0.0041884	0.694156	0.158543	8833
PRS_T1D	ProRS_L12_INFECT_SKIN	-0.0288196	0.000959456	3.01798	13967
PRS_T1D	ProRS_L12_NAILDIS	-0.01224	0.235861	0.627344	9467
PRS_T1D	ProRS_L12_OTHERDISSKINANDSUBCUTIS	-0.00153571	0.860651	0.0651729	13087
PRS_T1D	ProRS_L12_OTHERSKINSUBCUTIS	-0.0177674	0.0318716	1.4966	14648
PRS_T1D	ProRS_L12_PAPULOSQUAMOUS	0.0164674	0.0533721	1.27269	15013
PRS_T1D	ProRS_L12_PSORI_NAS	0.0204827	0.0125303	1.90204	15295
PRS_T1D	ProRS_L12_PSORIASIS	0.0157757	0.059386	1.22632	15159
PRS_T1D	ProRS_L12_SKINSUBCUTISNAS	0.00295134	0.734438	0.134045	13227
PRS_T1D	ProRS_M13_ARTHROPATHIES	-0.0128629	0.176958	0.75213	13901
PRS_T1D	ProRS_M13_ARTHROSIS	-0.00985441	0.287773	0.54095	14034
PRS_T1D	ProRS_M13_ARTHROSIS_INCLAVO	-0.00432393	0.632663	0.198828	15377
PRS_T1D	ProRS_M13_ARTHROSIS_KNEE	-0.0100269	0.313207	0.504168	11909
PRS_T1D	ProRS_M13_ARTHROSIS_OTH	-0.00398378	0.660776	0.179946	12929
PRS_T1D	ProRS_M13_ARTHROSIS_POLY	0.00510946	0.581277	0.235617	11669
PRS_T1D	ProRS_M13_ARTHTROSIS_COX	0.0252935	0.0117566	1.92972	12098
PRS_T1D	ProRS_M13_ARTHTROSIS_COX_PRIM_ICD10	0.00152424	0.876679	0.0571593	11256
PRS_T1D	ProRS_M13_BONECONTINUITY	-0.0209526	0.0185321	1.73207	12726
PRS_T1D	ProRS_M13_BONEDISNAS	0.00806807	0.377832	0.422701	11957
PRS_T1D	ProRS_M13_CERVICALGIA	-0.00456434	0.603341	0.219437	13078
PRS_T1D	ProRS_M13_CERVICDISC	-0.00733404	0.408054	0.389282	12764
PRS_T1D	ProRS_M13_DEFORMDORSO	0.00962355	0.258787	0.587058	14037
PRS_T1D	ProRS_M13_DORSALGIANAS	0.0145348	0.0855215	1.06792	14053
PRS_T1D	ProRS_M13_DORSOPATHY	-0.0115087	0.184559	0.733865	14532
PRS_T1D	ProRS_M13_DORSOPATHYOTH	-0.00705995	0.432632	0.363881	13217
PRS_T1D	ProRS_M13_DUPUTRYEN	-0.0032266	0.722938	0.140899	12193
PRS_T1D	ProRS_M13_ENTESOPATHYOTH	-0.00844186	0.386859	0.412447	10558
PRS_T1D	ProRS_M13_FIBROBLASTIC	0.00308881	0.732043	0.135463	12393
PRS_T1D	ProRS_M13_GANGLION	-0.0233002	0.0202064	1.69451	9947
PRS_T1D	ProRS_M13_GOUT	0.00474832	0.611506	0.213599	11593
PRS_T1D	ProRS_M13_HALLUXRIGIDUS	0.00565853	0.621654	0.206452	7875
PRS_T1D	ProRS_M13_HALLUXVALGUS	-0.014279	0.196613	0.706388	8218
PRS_T1D	ProRS_M13_HAMMERTOE	-0.000417104	0.967281	0.0144474	9684
PRS_T1D	ProRS_M13_IMPINGEMENT	-0.0271792	0.00268407	2.57121	12336
PRS_T1D	ProRS_M13_INTERVERTEB	-0.00605456	0.492702	0.307415	13368
PRS_T1D	ProRS_M13_KNEEDERANGEMENTS	-0.00755024	0.489994	0.309809	8446
PRS_T1D	ProRS_M13_LIMBPAIN	-0.0178874	0.0506115	1.29575	12175
PRS_T1D	ProRS_M13_LOWBACKPAIN	-0.00754302	0.421993	0.374694	11804
PRS_T1D	ProRS_M13_LUMBAR_PROLAPSE	-0.0221231	0.0123324	1.90895	12814
PRS_T1D	ProRS_M13_MENISCUSDERANGEMENTS	-0.0133458	0.218605	0.660341	8640
PRS_T1D	ProRS_M13_OSTEOCHONDRO	-0.0161241	0.0436104	1.36041	15778
PRS_T1D	ProRS_M13_OSTEOPOROSIS	0.00420122	0.604936	0.21829	15385
PRS_T1D	ProRS_M13_OTHERBONE	-0.0193619	0.0292396	1.53403	12698
PRS_T1D	ProRS_M13_OTHERJOINT	0.00129652	0.902275	0.044661	10148
PRS_T1D	ProRS_M13_POLYARTHROPATHIES	-0.0175242	0.0657029	1.18242	12886
PRS_T1D	ProRS_M13_RHEUMA	-0.0107986	0.272953	0.563911	10964
PRS_T1D	ProRS_M13_ROTATORCUFF	-0.00881553	0.30259	0.519145	13853
PRS_T1D	ProRS_M13_SCIATICA	-0.035339	5.46e-05	4.26268	13096
PRS_T1D	ProRS_M13_SHOULDER	-0.0259886	0.00426467	2.37011	12222
PRS_T1D	ProRS_M13_SHOULDERNAS	-0.0143658	0.149913	0.82416	10112
PRS_T1D	ProRS_M13_SOFTOVERUSE	-0.0195659	0.0279375	1.55381	12663
PRS_T1D	ProRS_M13_SOFTTISSUENAS	-0.0170684	0.0486739	1.3127	13400
PRS_T1D	ProRS_M13_SOFTTISSUEOTH	-0.0124651	0.153405	0.814161	13268
PRS_T1D	ProRS_M13_SPINSTENOSIS	-0.00528783	0.530674	0.275173	14098
PRS_T1D	ProRS_M13_SPONDYLOPATHY	0.005853	0.49195	0.308079	14795
PRS_T1D	ProRS_M13_SPONDYLOSIS	0.00282113	0.735779	0.133253	14420
PRS_T1D	ProRS_M13_SYNOTEND	-0.00785931	0.40006	0.397875	11481
PRS_T1D	ProRS_M13_TENDOSYNOVITISNAS	-0.0100441	0.2604	0.584359	12654
PRS_T1D	ProRS_M13_TOEDEFORMOTH	-0.00360178	0.730245	0.136532	9422
PRS_T1D	ProRS_M13_TRIGGERFINGER	-0.00704722	0.452751	0.34414	11364
PRS_T1D	ProRS_MIGRAINE_UNSPE	-0.0275474	0.000571131	3.24326	15710
PRS_T1D	ProRS_N14_ACUTERENFAIL	-0.00950952	0.255646	0.592361	15298
PRS_T1D	ProRS_N14_CALCUKIDUR	-0.00319207	0.721458	0.141789	12528
PRS_T1D	ProRS_N14_CHRONKIDNEYDIS	-0.0323572	0.000156614	3.80517	15230
PRS_T1D	ProRS_N14_CYSTITIS	-0.0120671	0.174035	0.759364	12770
PRS_T1D	ProRS_N14_KIDUROTH	-0.00935359	0.245954	0.609146	15745
PRS_T1D	ProRS_N14_NEUROMUSCDYSBLADD	0.0107249	0.309942	0.508719	9007
PRS_T1D	ProRS_N14_OBSTRUREFLUROPATH	-0.0132049	0.121326	0.916047	14555
PRS_T1D	ProRS_N14_OTHBLADD	-0.0115169	0.184856	0.733167	13299
PRS_T1D	ProRS_N14_RENALTUB	0.00283544	0.733392	0.134664	15982
PRS_T1D	ProRS_N14_RENFAILNAS	0.0193651	0.0342522	1.46531	12234
PRS_T1D	ProRS_N14_URETHRALSTRICT	-0.00527548	0.570356	0.243854	11720
PRS_T1D	ProRS_N14_URETHRAOTH	-0.00990759	0.252722	0.597357	13675
PRS_T1D	ProRS_N14_URINOTH	-0.0106345	0.224043	0.649668	13526
PRS_T1D	ProRS_NEURODEGOTH	-0.0162157	0.0715758	1.14523	12888
PRS_T1D	ProRS_RHEUMA_NOS	-0.027555	0.000850194	3.07048	15168
PRS_T1D	ProRS_RHEUMA_OTHER_WIDE	-0.018687	0.0245944	1.60916	15021
PRS_T1D	ProRS_SLE_FG	-0.0568309	1.78e-07	6.74917	8700
PRS_T1D	ProRS_SMOKING_DEPEND	0.00382579	0.640416	0.193538	15692
PRS_T1D	ProRS_T1D	-0.0309372	1.9e-05	4.72095	19642
PRS_T1D	ProRS_T2D	-0.0249895	0.00123883	2.90699	19593
PRS_T1D	ProRS_ULCERNAS	-0.0108234	0.308095	0.511316	9556
PRS_T2D	ProRS_AB1_BACT_BIR_OTHER_INF_AGENTS	-0.0871386	1.06e-38	37.973	24434
PRS_T2D	ProRS_AB1_BACT_INTEST_OTH	0.000544871	0.940041	0.0268533	19177
PRS_T2D	ProRS_AB1_INTESTINAL_INFECTIONS	-0.0129221	0.040253	1.3952	25284
PRS_T2D	ProRS_AB1_MYCOSES	-0.0595569	4.32e-21	20.3648	25197
PRS_T2D	ProRS_AB1_OTHER_BACT_INOTHER	-0.085726	6.37e-39	38.1958	23833
PRS_T2D	ProRS_AB1_OTHER_BACTERIAL	-0.047321	1.38e-13	12.8617	25279
PRS_T2D	ProRS_AB1_OTHER_SEPSIS	-0.042699	1.7e-11	10.77	25119
PRS_T2D	ProRS_AB1_OTHER_VIRAL	-0.0435797	3.89e-10	9.41015	20707
PRS_T2D	ProRS_AB1_STREPTSTAPHYCOCC_INOTHER	-0.0621953	6.53e-20	19.1852	22665
PRS_T2D	ProRS_AB1_VIRAL_NOS	-0.0476237	1.53e-11	10.8141	20112
PRS_T2D	ProRS_AB1_VIRAL_SKIN_MUCOUS_MEMBRANE	-0.00880502	0.194882	0.710229	21699
PRS_T2D	ProRS_ASTHMA_NAS	-0.068318	1.11e-17	16.956	16647
PRS_T2D	ProRS_AUD	-0.0145904	0.0261614	1.58234	23623
PRS_T2D	ProRS_BACT_INTEST_INFECTION_NOS	-0.0111169	0.177469	0.750878	14771
PRS_T2D	ProRS_C3_NONHODGKIN_EXALLC	-0.0191094	0.00952014	2.02136	19011
PRS_T2D	ProRS_C3_OTHER_SKIN_EXALLC	0.0202475	0.00324552	2.48872	21185
PRS_T2D	ProRS_C3_SQUOMOUS_CELL_CARCINOMA_SKIN_EXALLC	0.021256	0.00196157	2.7074	21264
PRS_T2D	ProRS_CD2_BENIGN_COLON_NOS	-0.0777799	1.7e-17	16.7693	12003
PRS_T2D	ProRS_CD2_BENIGN_COLORECANI	-0.0657271	2.9e-25	24.5383	25126
PRS_T2D	ProRS_CD2_BENIGN_LIPOMATOUS	-0.00489646	0.5468	0.262172	15170
PRS_T2D	ProRS_CD2_BENIGN_MELANOCYTIC	0.0202709	0.0109094	1.9622	15806
PRS_T2D	ProRS_CD2_BENIGN_OTHERDIGESTIVE	-0.00627063	0.440285	0.356266	15175
PRS_T2D	ProRS_CD2_BENIGN_SIGMOID_COLON	-0.0745407	2.61e-32	31.5836	25164
PRS_T2D	ProRS_CHRONNAS	-0.0407943	6.87e-08	7.1629	17809
PRS_T2D	ProRS_COPD_EARLY	-0.0788172	8.4e-33	32.076	25177
PRS_T2D	ProRS_D3_AGRANULOCYTOSIS	0.00674449	0.304179	0.51687	24877
PRS_T2D	ProRS_D3_ANAEMIA_IRONDEF_NAS	0.00408425	0.523484	0.281096	25072
PRS_T2D	ProRS_D3_ANAEMIANAS	0.00162321	0.804744	0.094342	25014
PRS_T2D	ProRS_DUODENAL_ULCER_UNSPE_ACUTE_CHRONIC_WO_HAEMORRHAGE_PERFORATION	-0.0574159	4.79e-16	15.32	20288
PRS_T2D	ProRS_E4_ENDOGLAND	-0.0588083	1.46e-20	19.8368	24990
PRS_T2D	ProRS_E4_FLUIDELECTRO	-0.0225601	0.00271738	2.56585	21146
PRS_T2D	ProRS_E4_HYPERCHOL	-0.126851	8.17e-70	69.0877	22653
PRS_T2D	ProRS_E4_HYPERLIPNAS	-0.0864988	1.33e-32	31.8773	20009
PRS_T2D	ProRS_E4_LIPOPROT	-0.125493	1.06e-68	67.9751	22975
PRS_T2D	ProRS_E4_METABOLIA	-0.113413	5.98e-61	60.2235	25310
PRS_T2D	ProRS_E4_OBESITY	-0.133796	7.96e-93	92.0993	25418
PRS_T2D	ProRS_E4_OBESITYNAS	-0.134609	9.8e-93	92.0086	25423
PRS_T2D	ProRS_E4_THYROID	-0.0561235	1.67e-17	16.7763	23520
PRS_T2D	ProRS_E4_VOLUME	-0.0125894	0.0825734	1.08316	20196
PRS_T2D	ProRS_F5_ALCOHOL_DEPENDENCE	-0.0196469	0.00693986	2.15865	19132
PRS_T2D	ProRS_F5_ALCOHOLAC	-0.00869453	0.222313	0.653034	19920
PRS_T2D	ProRS_F5_ANXIETY	-0.0773875	1.91e-34	33.7179	25052
PRS_T2D	ProRS_F5_DEPRESSIO	-0.0725023	4.42e-30	29.3547	25128
PRS_T2D	ProRS_FALLS	-0.0171181	0.00705394	2.15157	25126
PRS_T2D	ProRS_G6_CARPTU	-0.0763715	3.25e-22	21.488	17097
PRS_T2D	ProRS_G6_CPETAL	-0.0152574	0.0177987	1.74961	24749
PRS_T2D	ProRS_G6_EPIPAROX	-0.100404	4.57e-50	49.3402	23249
PRS_T2D	ProRS_G6_EPLEPSY	-0.0365934	6.29e-07	6.20125	19669
PRS_T2D	ProRS_G6_HEMIPLE	-0.0288057	6.66e-06	5.17624	24991
PRS_T2D	ProRS_G6_MIGRAINE	-0.01926	0.00302452	2.51934	23759
PRS_T2D	ProRS_G6_MS	-0.00405271	0.62271	0.205714	15083
PRS_T2D	ProRS_G6_OTHNEU	-0.0245164	0.000105699	3.97593	25137
PRS_T2D	ProRS_G6_ROOTPLEXOTHUNS	-0.0856915	7.55e-38	37.1218	22455
PRS_T2D	ProRS_G6_SLEEPAPNO	-0.147269	1.4e-120	119.855	24904
PRS_T2D	ProRS_G6_SLEEPDISOTH	-0.13866	7.1e-98	97.1487	23175
PRS_T2D	ProRS_GOUT_NOS	-0.062582	2.94e-23	22.5318	25189
PRS_T2D	ProRS_H7_CATARACTOTHER	-0.00516888	0.426638	0.369941	24001
PRS_T2D	ProRS_H7_CATARACTSENILE	-0.0142509	0.0301731	1.52038	23692
PRS_T2D	ProRS_H7_CHOROIDRETINA	-0.0360593	1.89e-08	7.72381	25189
PRS_T2D	ProRS_H7_EYELIDDIS	-0.0698198	2.47e-23	22.6081	20298
PRS_T2D	ProRS_H7_GLAUCNAS	0.00126313	0.843003	0.074171	24907
PRS_T2D	ProRS_H7_GLAUCOMA	0.00658005	0.298786	0.52464	25191
PRS_T2D	ProRS_H7_OCUMUSCLE	0.0030321	0.631745	0.199458	25215
PRS_T2D	ProRS_H7_VISUDISTURB	-0.0509056	9.22e-16	15.0351	25018
PRS_T2D	ProRS_H8_MIDDLEMASTOID	-0.0677955	9.81e-17	16.0084	15012
PRS_T2D	ProRS_H8_OTHEREAR	-0.0558755	7.42e-19	18.1295	25192
PRS_T2D	ProRS_I9_AF	-0.0302611	0.000316548	3.49956	16177
PRS_T2D	ProRS_I9_ANGINA	-0.0950116	2.2e-34	33.6571	18332
PRS_T2D	ProRS_I9_ARTOTH	-0.0350684	1.99e-07	6.70104	22555
PRS_T2D	ProRS_I9_CARDMYO	-0.0329938	7.86e-06	5.10441	19241
PRS_T2D	ProRS_I9_CHD	-0.0905318	2.5e-34	33.6022	19628
PRS_T2D	ProRS_I9_CONDUCTIO	-0.0317586	4.22e-06	5.37495	22008
PRS_T2D	ProRS_I9_CORATHER	-0.0885856	7.6e-35	34.119	21223
PRS_T2D	ProRS_I9_HEARTFAIL	-0.044234	1.89e-11	10.7242	25195
PRS_T2D	ProRS_I9_HYPOTE	-0.00141511	0.822971	0.0846156	25213
PRS_T2D	ProRS_I9_HYPTENS	-0.126685	1.97e-73	72.7063	23402
PRS_T2D	ProRS_I9_HYPTENSESS	-0.127532	7.6e-74	73.1194	23489
PRS_T2D	ProRS_I9_HYPTENSPUL	0.0110057	0.199586	0.699869	14334
PRS_T2D	ProRS_I9_HYPTENSRD	-0.0316959	0.000348976	3.4572	13670
PRS_T2D	ProRS_I9_IHD	-0.0955037	1.73e-38	37.7608	20399
PRS_T2D	ProRS_I9_MI_STRICT	-0.0600507	2.25e-16	15.6476	19824
PRS_T2D	ProRS_I9_OTHARR	0.00852705	0.229329	0.639542	21278
PRS_T2D	ProRS_I9_OTHILLHEART	-0.0187406	0.00704067	2.15239	22010
PRS_T2D	ProRS_I9_OTHPER	-0.0683616	6.94e-25	24.1584	24568
PRS_T2D	ProRS_I9_PAROXTAC	-0.0148885	0.1059	0.975102	12986
PRS_T2D	ProRS_I9_PHLETHROM	-0.0295939	1.74e-05	4.75985	21470
PRS_T2D	ProRS_I9_PHLETHROMBDVTLOW	-0.0306657	1.25e-05	4.90252	20630
PRS_T2D	ProRS_I9_PULMEMB	-0.0457888	7.27e-13	12.1385	24796
PRS_T2D	ProRS_I9_RHEUVALV	0.0156605	0.0154008	1.81246	25220
PRS_T2D	ProRS_I9_SECONDRIGHT	-0.00188309	0.773957	0.111283	24537
PRS_T2D	ProRS_I9_STR	-0.0424732	3.42e-11	10.4657	24859
PRS_T2D	ProRS_I9_TIA	-0.0647211	6.3e-22	21.2004	22776
PRS_T2D	ProRS_I9_UAP	-0.10156	1.31e-34	33.8824	15214
PRS_T2D	ProRS_I9_VARICVE	0.0436161	1.83e-07	6.73703	14303
PRS_T2D	ProRS_I9_VTE	-0.0469982	3.39e-13	12.4694	24101
PRS_T2D	ProRS_IPF	-0.0478903	1.34e-11	10.8722	23571
PRS_T2D	ProRS_J10_ACUTELOWERNAS	-0.0734357	1.04e-28	27.9812	25084
PRS_T2D	ProRS_J10_ASTHMA_EXMORE	-0.0619848	8.91e-15	14.0501	16488
PRS_T2D	ProRS_J10_CHRONSINUSITIS	-0.00523948	0.478505	0.320113	18337
PRS_T2D	ProRS_J10_INFLUPNEU	-0.0172179	0.0130834	1.88328	25459
PRS_T2D	ProRS_J10_LOWCHRON	-0.0526851	7.86e-15	14.1044	23208
PRS_T2D	ProRS_J10_LOWERINF	-0.0772036	6.47e-32	31.1892	25112
PRS_T2D	ProRS_J10_NASALPOLYP	-0.000861379	0.921665	0.0354268	13130
PRS_T2D	ProRS_J10_PLEURA	-0.0314544	1.21e-06	5.91797	25472
PRS_T2D	ProRS_J10_PLEUREFFUSION	-0.0344777	1.65e-07	6.78174	24271
PRS_T2D	ProRS_J10_VOCALLARYNX	-0.0762547	2.05e-20	19.6885	14780
PRS_T2D	ProRS_JOINTPAIN	-0.0699125	4.42e-20	19.3544	18649
PRS_T2D	ProRS_K11_ACUTPANC	-0.0824434	3.38e-34	33.4708	21974
PRS_T2D	ProRS_K11_BILIAOTH	-0.048301	1.67e-13	12.777	23510
PRS_T2D	ProRS_K11_CD_STRICT2	-0.0350141	5.54e-06	5.25645	16943
PRS_T2D	ProRS_K11_CHOLECYST	-0.0957565	2.67e-40	39.5743	19248
PRS_T2D	ProRS_K11_CHOLELITH	-0.0999462	1.63e-45	44.7865	20418
PRS_T2D	ProRS_K11_CHRONGASTR	-0.0386816	3.64e-07	6.43949	17461
PRS_T2D	ProRS_K11_COELIAC	0.0143936	0.0454823	1.34216	19617
PRS_T2D	ProRS_K11_CONSTIPATION	-0.0123737	0.0496636	1.30396	25274
PRS_T2D	ProRS_K11_DIAHER	-0.0453788	9.97e-11	10.0012	21004
PRS_T2D	ProRS_K11_DISLIVOTH	-0.081997	2.05e-38	37.6893	25039
PRS_T2D	ProRS_K11_DISORD_TEETH	-0.0559872	6.6e-15	14.1803	19376
PRS_T2D	ProRS_K11_DIVERTIC	-0.100404	2.06e-47	46.6858	21611
PRS_T2D	ProRS_K11_DULC	-0.0695147	7.52e-17	16.1236	14868
PRS_T2D	ProRS_K11_ENERCOLNONINF	-0.0644223	4.76e-16	15.3228	17939
PRS_T2D	ProRS_K11_FISTULA	-0.118646	1.74e-54	53.7583	17102
PRS_T2D	ProRS_K11_FUNCDYSP	-0.0174475	0.0408137	1.38919	13912
PRS_T2D	ProRS_K11_GASTRODUOULC	-0.0679394	1.45e-17	16.8376	16328
PRS_T2D	ProRS_K11_GULC	-0.0570665	1.86e-13	12.7314	16971
PRS_T2D	ProRS_K11_HERING	0.0662856	4.32e-17	16.3641	16164
PRS_T2D	ProRS_K11_HERNIA	-0.0399126	1.45e-08	7.83841	20866
PRS_T2D	ProRS_K11_IBS	-0.0509729	1.68e-11	10.7738	17592
PRS_T2D	ProRS_K11_ILEUS	-0.0468553	2.57e-10	9.59077	18244
PRS_T2D	ProRS_K11_INTESTOTH	-0.081227	2.22e-33	32.653	23250
PRS_T2D	ProRS_K11_LIP_ORAL_MUCOSA	0.00225696	0.738155	0.131852	21953
PRS_T2D	ProRS_K11_LIVER	-0.0692328	7.19e-27	26.1431	25211
PRS_T2D	ProRS_K11_MALABSORB	0.00204821	0.777734	0.109169	19226
PRS_T2D	ProRS_K11_OESITIS	-0.0428272	1.51e-07	6.82091	15678
PRS_T2D	ProRS_K11_OESOBST	-0.00911008	0.216535	0.664473	18511
PRS_T2D	ProRS_K11_OESSTODUO	-0.0475108	1.28e-11	10.8927	21073
PRS_T2D	ProRS_K11_OESULC	-0.0227822	0.00794654	2.09982	13837
PRS_T2D	ProRS_K11_ORAL	-0.112828	1.86e-50	49.7313	17465
PRS_T2D	ProRS_K11_OTHANRECT	-0.0707718	7.65e-18	17.1161	15129
PRS_T2D	ProRS_K11_OTHDIG	-0.0199755	0.00187939	2.72598	25132
PRS_T2D	ProRS_K11_OTHDISDIG	-0.0219953	0.000576815	3.23896	24833
PRS_T2D	ProRS_K11_OTHDISOES	-0.00217578	0.760974	0.11863	19638
PRS_T2D	ProRS_K11_OTHDISSTOMDUOD	-0.0375074	1.41e-07	6.85189	19999
PRS_T2D	ProRS_K11_OTHENTERCOL	-0.0723241	3.26e-21	20.4866	18375
PRS_T2D	ProRS_K11_OTHFUNC	-0.017962	0.0145006	1.83861	19688
PRS_T2D	ProRS_K11_OTHGASTR	-0.0650621	1.62e-18	17.7917	19109
PRS_T2D	ProRS_K11_OTHILEUS	-0.0395987	1.21e-07	6.91811	18058
PRS_T2D	ProRS_K11_OTHINT	-0.0821452	1.58e-30	29.8016	19783
PRS_T2D	ProRS_K11_OTHPERITON	-0.0308822	1.04e-06	5.98357	25079
PRS_T2D	ProRS_K11_PERITON	-0.067053	2.36e-26	25.6266	25168
PRS_T2D	ProRS_K11_POSTOPDIS	-0.0228895	0.000654232	3.18427	22234
PRS_T2D	ProRS_K11_REFLUX	-0.0543161	6.93e-15	14.1592	21397
PRS_T2D	ProRS_K11_UC_STRICT2	-0.0239233	0.00256379	2.59112	16851
PRS_T2D	ProRS_K11_UMBHER	-0.0961578	4.43e-38	37.3533	17998
PRS_T2D	ProRS_K11_VENTHER	-0.0343535	3.51e-06	5.45467	18620
PRS_T2D	ProRS_KRA_PSY_ALCOH_EXMORE	-0.00429128	0.543225	0.26502	20297
PRS_T2D	ProRS_KRA_PSY_ANXIETY_EXMORE	-0.0931328	9.29e-48	47.0321	24318
PRS_T2D	ProRS_KRA_PSY_ANYMENTAL	-0.0378025	2.19e-09	8.65924	25296
PRS_T2D	ProRS_KRA_PSY_SCHIZODEL_EXMORE	-0.0660812	6.89e-19	18.1621	18194
PRS_T2D	ProRS_KRA_PSY_SUBSTANCE_EXMORE	-0.0406471	5.57e-10	9.25437	24291
PRS_T2D	ProRS_L12_ABSCESS_CUT	-0.050637	7.87e-13	12.1041	20162
PRS_T2D	ProRS_L12_ATROPHICSKIN	-0.0424772	1.13e-08	7.94601	18076
PRS_T2D	ProRS_L12_CELLULITIS	-0.0918255	2.79e-40	39.5541	22637
PRS_T2D	ProRS_L12_DERMATITISECZEMA	-0.067059	2.05e-26	25.6878	25123
PRS_T2D	ProRS_L12_FOLLICULARCYST	-0.0200442	0.0178954	1.74726	13986
PRS_T2D	ProRS_L12_INFECT_SKIN	-0.0924565	9.02e-41	40.0449	22338
PRS_T2D	ProRS_L12_NAILDIS	-0.0450619	3.6e-08	7.44366	15020
PRS_T2D	ProRS_L12_OTHERDISSKINANDSUBCUTIS	-0.0196308	0.00471554	2.32647	20738
PRS_T2D	ProRS_L12_OTHERSKINSUBCUTIS	-0.03093	2.27e-06	5.64443	23411
PRS_T2D	ProRS_L12_PAPULOSQUAMOUS	-0.0461667	7.26e-12	11.1388	24061
PRS_T2D	ProRS_L12_PSORI_NAS	-0.0322475	6.81e-07	6.16655	24485
PRS_T2D	ProRS_L12_PSORIASIS	-0.0401196	1.34e-09	8.87134	24264
PRS_T2D	ProRS_L12_SKINSUBCUTISNAS	-0.0122556	0.0761157	1.11853	20958
PRS_T2D	ProRS_M13_ARTHROPATHIES	-0.0548717	2.06e-13	12.6858	22305
PRS_T2D	ProRS_M13_ARTHROSIS	-0.0670932	5.31e-20	19.2747	22303
PRS_T2D	ProRS_M13_ARTHROSIS_INCLAVO	-0.0666262	5.64e-21	20.2485	24641
PRS_T2D	ProRS_M13_ARTHROSIS_KNEE	-0.0633416	1.34e-15	14.8738	18662
PRS_T2D	ProRS_M13_ARTHROSIS_OTH	-0.0770944	1.18e-26	25.9272	20458
PRS_T2D	ProRS_M13_ARTHROSIS_POLY	-0.052529	1.46e-12	11.8349	18181
PRS_T2D	ProRS_M13_ARTHTROSIS_COX	-0.0305113	0.000141061	3.85059	18842
PRS_T2D	ProRS_M13_ARTHTROSIS_COX_PRIM_ICD10	-0.0405222	1.75e-07	6.75771	17984
PRS_T2D	ProRS_M13_BONECONTINUITY	-0.0623892	7.41e-19	18.1302	20270
PRS_T2D	ProRS_M13_BONEDISNAS	-0.0102624	0.15652	0.805431	19063
PRS_T2D	ProRS_M13_CERVICALGIA	-0.0663357	1.72e-21	20.7645	20711
PRS_T2D	ProRS_M13_CERVICDISC	-0.0865506	8.51e-35	34.0702	20192
PRS_T2D	ProRS_M13_DEFORMDORSO	0.00960814	0.155548	0.808135	22205
PRS_T2D	ProRS_M13_DORSALGIANAS	-0.0586997	2.32e-18	17.6346	22214
PRS_T2D	ProRS_M13_DORSOPATHY	-0.0708187	4.67e-25	24.3309	23235
PRS_T2D	ProRS_M13_DORSOPATHYOTH	-0.076326	7.79e-27	26.1084	21097
PRS_T2D	ProRS_M13_DUPUTRYEN	0.0596391	1.82e-16	15.741	19210
PRS_T2D	ProRS_M13_ENTESOPATHYOTH	-0.0212928	0.00614708	2.21133	16630
PRS_T2D	ProRS_M13_FIBROBLASTIC	0.0149158	0.0376375	1.42438	19558
PRS_T2D	ProRS_M13_GANGLION	-0.0286848	0.000336989	3.47238	15648
PRS_T2D	ProRS_M13_GOUT	-0.0732131	1.53e-22	21.8151	18121
PRS_T2D	ProRS_M13_HALLUXRIGIDUS	0.0390964	2.21e-05	4.65629	12139
PRS_T2D	ProRS_M13_HALLUXVALGUS	0.0229948	0.00972519	2.0121	12694
PRS_T2D	ProRS_M13_HAMMERTOE	-0.0130489	0.110267	0.957556	14996
PRS_T2D	ProRS_M13_IMPINGEMENT	-0.0907581	1.28e-36	35.8933	19479
PRS_T2D	ProRS_M13_INTERVERTEB	-0.081784	1.56e-31	30.807	21217
PRS_T2D	ProRS_M13_KNEEDERANGEMENTS	-0.0382585	1.32e-05	4.87946	13081
PRS_T2D	ProRS_M13_LIMBPAIN	-0.0643548	1.08e-18	17.9647	19226
PRS_T2D	ProRS_M13_LOWBACKPAIN	-0.0748098	8.93e-24	23.0494	18784
PRS_T2D	ProRS_M13_LUMBAR_PROLAPSE	-0.0619594	1.05e-18	17.9769	20279
PRS_T2D	ProRS_M13_MENISCUSDERANGEMENTS	-0.0387964	8.32e-06	5.07972	13393
PRS_T2D	ProRS_M13_OSTEOCHONDRO	-0.0295461	2.94e-06	5.53121	25205
PRS_T2D	ProRS_M13_OSTEOPOROSIS	-0.0142756	0.0264171	1.57812	24530
PRS_T2D	ProRS_M13_OTHERBONE	-0.0333704	2.09e-06	5.68024	20223
PRS_T2D	ProRS_M13_OTHERJOINT	-0.0434222	2.32e-07	6.63387	15994
PRS_T2D	ProRS_M13_POLYARTHROPATHIES	-0.0746398	5.57e-23	22.2543	20382
PRS_T2D	ProRS_M13_RHEUMA	-0.0261602	0.00092642	3.03319	17052
PRS_T2D	ProRS_M13_ROTATORCUFF	-0.0573733	2.73e-17	16.5646	21853
PRS_T2D	ProRS_M13_SCIATICA	-0.0526356	3.7e-14	13.4318	20741
PRS_T2D	ProRS_M13_SHOULDER	-0.069426	6.62e-22	21.1794	19293
PRS_T2D	ProRS_M13_SHOULDERNAS	-0.0138368	0.0816571	1.08801	15897
PRS_T2D	ProRS_M13_SOFTOVERUSE	-0.0705043	2.35e-23	22.6293	19952
PRS_T2D	ProRS_M13_SOFTTISSUENAS	-0.0783831	3.89e-30	29.4106	21191
PRS_T2D	ProRS_M13_SOFTTISSUEOTH	-0.0770664	1.08e-28	27.9655	21030
PRS_T2D	ProRS_M13_SPINSTENOSIS	-0.0181415	0.00677287	2.16923	22318
PRS_T2D	ProRS_M13_SPONDYLOPATHY	-0.0634357	5.64e-21	20.2487	23532
PRS_T2D	ProRS_M13_SPONDYLOSIS	-0.0798332	2.05e-33	32.6889	22856
PRS_T2D	ProRS_M13_SYNOTEND	-0.0612639	1.54e-16	15.812	18135
PRS_T2D	ProRS_M13_TENDOSYNOVITISNAS	-0.0537725	3.82e-14	13.4179	19943
PRS_T2D	ProRS_M13_TOEDEFORMOTH	-0.0198384	0.0181257	1.74171	14558
PRS_T2D	ProRS_M13_TRIGGERFINGER	-0.0586388	4.2e-15	14.3764	17897
PRS_T2D	ProRS_MIGRAINE_UNSPE	-0.0454736	5.94e-13	12.2263	25136
PRS_T2D	ProRS_N14_ACUTERENFAIL	-0.0343288	2.09e-07	6.679	24442
PRS_T2D	ProRS_N14_CALCUKIDUR	-0.115498	2.39e-60	59.6208	20035
PRS_T2D	ProRS_N14_CHRONKIDNEYDIS	-0.0352818	1.85e-07	6.73225	24349
PRS_T2D	ProRS_N14_CYSTITIS	-0.0379347	7.49e-08	7.12564	20197
PRS_T2D	ProRS_N14_KIDUROTH	-0.0471823	1.3e-13	12.8877	25204
PRS_T2D	ProRS_N14_NEUROMUSCDYSBLADD	-0.0372934	8.85e-06	5.05325	14248
PRS_T2D	ProRS_N14_OBSTRUREFLUROPATH	-0.0547134	8.01e-16	15.0966	22862
PRS_T2D	ProRS_N14_OTHBLADD	-0.038846	1.77e-08	7.75146	21074
PRS_T2D	ProRS_N14_RENALTUB	-0.0417926	2.08e-10	9.68146	25595
PRS_T2D	ProRS_N14_RENFAILNAS	-0.0100938	0.165758	0.780527	19289
PRS_T2D	ProRS_N14_URETHRALSTRICT	-0.0383115	2e-07	6.69822	18583
PRS_T2D	ProRS_N14_URETHRAOTH	-0.061428	2.79e-19	18.5547	21915
PRS_T2D	ProRS_N14_URINOTH	-0.054464	3.49e-15	14.4576	21651
PRS_T2D	ProRS_NEURODEGOTH	-0.0281976	9.05e-05	4.04355	20163
PRS_T2D	ProRS_RHEUMA_NOS	-0.00635058	0.331845	0.479064	24208
PRS_T2D	ProRS_RHEUMA_OTHER_WIDE	-0.0317274	1.45e-06	5.8375	23944
PRS_T2D	ProRS_SLE_FG	0.00229763	0.790907	0.101874	13742
PRS_T2D	ProRS_SMOKING_DEPEND	-0.0685477	5.89e-26	25.2296	24955
PRS_T2D	ProRS_T1D	-0.00588035	0.417246	0.379607	19593
PRS_T2D	ProRS_T2D	-0.170219	1.79e-173	172.747	31373
PRS_T2D	ProRS_ULCERNAS	-0.0250435	0.00297435	2.52661	15162
PRS_ULCERNAS	ProRS_AB1_BACT_BIR_OTHER_INF_AGENTS	-0.0127619	0.137761	0.860873	14952
PRS_ULCERNAS	ProRS_AB1_BACT_INTEST_OTH	-0.0167497	0.0691136	1.16044	11840
PRS_ULCERNAS	ProRS_AB1_INTESTINAL_INFECTIONS	-0.0068094	0.397304	0.400877	15488
PRS_ULCERNAS	ProRS_AB1_MYCOSES	-0.0127161	0.115602	0.937033	15385
PRS_ULCERNAS	ProRS_AB1_OTHER_BACT_INOTHER	-0.0101848	0.226394	0.645134	14622
PRS_ULCERNAS	ProRS_AB1_OTHER_BACTERIAL	-0.00191393	0.81505	0.088816	15467
PRS_ULCERNAS	ProRS_AB1_OTHER_SEPSIS	-0.00673408	0.406507	0.390932	15366
PRS_ULCERNAS	ProRS_AB1_OTHER_VIRAL	-0.00796012	0.370564	0.431137	12702
PRS_ULCERNAS	ProRS_AB1_STREPTSTAPHYCOCC_INOTHER	-0.00777107	0.371987	0.429472	13958
PRS_ULCERNAS	ProRS_AB1_VIRAL_NOS	-0.0037163	0.679805	0.167616	12370
PRS_ULCERNAS	ProRS_AB1_VIRAL_SKIN_MUCOUS_MEMBRANE	0.00895991	0.302364	0.51947	13268
PRS_ULCERNAS	ProRS_ASTHMA_NAS	0.00418944	0.679892	0.16756	10318
PRS_ULCERNAS	ProRS_AUD	-0.00441113	0.599302	0.222354	14452
PRS_ULCERNAS	ProRS_BACT_INTEST_INFECTION_NOS	-0.0100188	0.34181	0.466215	9047
PRS_ULCERNAS	ProRS_C3_NONHODGKIN_EXALLC	-0.0101375	0.282524	0.548945	11587
PRS_ULCERNAS	ProRS_C3_OTHER_SKIN_EXALLC	-0.00938831	0.28587	0.543831	12946
PRS_ULCERNAS	ProRS_C3_SQUOMOUS_CELL_CARCINOMA_SKIN_EXALLC	0.00244667	0.780497	0.107629	12985
PRS_ULCERNAS	ProRS_CD2_BENIGN_COLON_NOS	-0.0154614	0.186247	0.729911	7330
PRS_ULCERNAS	ProRS_CD2_BENIGN_COLORECANI	-0.0135767	0.0931424	1.03085	15363
PRS_ULCERNAS	ProRS_CD2_BENIGN_LIPOMATOUS	-0.0292012	0.0049173	2.30827	9297
PRS_ULCERNAS	ProRS_CD2_BENIGN_MELANOCYTIC	0.0117779	0.246837	0.60759	9685
PRS_ULCERNAS	ProRS_CD2_BENIGN_OTHERDIGESTIVE	-0.00824287	0.426757	0.369819	9314
PRS_ULCERNAS	ProRS_CD2_BENIGN_SIGMOID_COLON	-0.00826062	0.306202	0.513992	15361
PRS_ULCERNAS	ProRS_CHRONNAS	-0.0109728	0.135088	0.869382	18971
PRS_ULCERNAS	ProRS_COPD_EARLY	-0.0162153	0.0556723	1.25436	15455
PRS_ULCERNAS	ProRS_D3_AGRANULOCYTOSIS	0.00927369	0.26741	0.572822	15324
PRS_ULCERNAS	ProRS_D3_ANAEMIA_IRONDEF_NAS	-0.0136059	0.0964996	1.01547	15347
PRS_ULCERNAS	ProRS_D3_ANAEMIANAS	-0.0164066	0.0503	1.29843	15312
PRS_ULCERNAS	ProRS_DUODENAL_ULCER_UNSPE_ACUTE_CHRONIC_WO_HAEMORRHAGE_PERFORATION	-0.0144058	0.110623	0.956154	12437
PRS_ULCERNAS	ProRS_E4_ENDOGLAND	-0.000697646	0.931359	0.030883	15265
PRS_ULCERNAS	ProRS_E4_FLUIDELECTRO	0.00791953	0.409321	0.387936	12939
PRS_ULCERNAS	ProRS_E4_HYPERCHOL	0.0141982	0.126178	0.899016	13806
PRS_ULCERNAS	ProRS_E4_HYPERLIPNAS	0.00641026	0.491307	0.308647	12264
PRS_ULCERNAS	ProRS_E4_LIPOPROT	0.0148025	0.109993	0.958636	13988
PRS_ULCERNAS	ProRS_E4_METABOLIA	0.0100628	0.257862	0.588612	15396
PRS_ULCERNAS	ProRS_E4_OBESITY	-0.00136375	0.871484	0.0597408	15463
PRS_ULCERNAS	ProRS_E4_OBESITYNAS	-0.000444888	0.95815	0.0185665	15482
PRS_ULCERNAS	ProRS_E4_THYROID	-0.00778921	0.357848	0.446302	14320
PRS_ULCERNAS	ProRS_E4_VOLUME	-0.00648958	0.484307	0.314879	12349
PRS_ULCERNAS	ProRS_F5_ALCOHOL_DEPENDENCE	-0.0130212	0.160031	0.795795	11779
PRS_ULCERNAS	ProRS_F5_ALCOHOLAC	-0.0017007	0.85145	0.0698409	12247
PRS_ULCERNAS	ProRS_F5_ANXIETY	-0.0113061	0.160651	0.794117	15436
PRS_ULCERNAS	ProRS_F5_DEPRESSIO	-0.00729259	0.371681	0.42983	15355
PRS_ULCERNAS	ProRS_FALLS	-0.00736522	0.36551	0.4371	15313
PRS_ULCERNAS	ProRS_G6_CARPTU	0.0049471	0.623608	0.205089	10516
PRS_ULCERNAS	ProRS_G6_CPETAL	-0.0134219	0.103197	0.986332	15147
PRS_ULCERNAS	ProRS_G6_EPIPAROX	-0.00154684	0.858793	0.0661115	14178
PRS_ULCERNAS	ProRS_G6_EPLEPSY	-0.00844516	0.370578	0.431121	12025
PRS_ULCERNAS	ProRS_G6_HEMIPLE	-0.0205835	0.0117536	1.92983	15298
PRS_ULCERNAS	ProRS_G6_MIGRAINE	-0.0139932	0.0917335	1.03747	14547
PRS_ULCERNAS	ProRS_G6_MS	-0.0221743	0.0357016	1.44731	9165
PRS_ULCERNAS	ProRS_G6_OTHNEU	-0.0188652	0.0195855	1.70806	15355
PRS_ULCERNAS	ProRS_G6_ROOTPLEXOTHUNS	-0.00177544	0.835011	0.0783078	13773
PRS_ULCERNAS	ProRS_G6_SLEEPAPNO	-0.000688599	0.932285	0.0304513	15255
PRS_ULCERNAS	ProRS_G6_SLEEPDISOTH	-0.00872477	0.304507	0.516403	14162
PRS_ULCERNAS	ProRS_GOUT_NOS	-0.00169818	0.833156	0.0792737	15394
PRS_ULCERNAS	ProRS_H7_CATARACTOTHER	0.00552704	0.50617	0.295704	14714
PRS_ULCERNAS	ProRS_H7_CATARACTSENILE	0.00638158	0.448453	0.348284	14518
PRS_ULCERNAS	ProRS_H7_CHOROIDRETINA	0.0123798	0.133361	0.874972	15301
PRS_ULCERNAS	ProRS_H7_EYELIDDIS	-0.0106101	0.238095	0.623249	12373
PRS_ULCERNAS	ProRS_H7_GLAUCNAS	0.00653621	0.422048	0.374638	15240
PRS_ULCERNAS	ProRS_H7_GLAUCOMA	0.0061743	0.445118	0.351525	15424
PRS_ULCERNAS	ProRS_H7_OCUMUSCLE	0.0105035	0.19404	0.71211	15437
PRS_ULCERNAS	ProRS_H7_VISUDISTURB	-0.00089791	0.911772	0.0401137	15265
PRS_ULCERNAS	ProRS_H8_MIDDLEMASTOID	-0.00785477	0.452357	0.344518	9168
PRS_ULCERNAS	ProRS_H8_OTHEREAR	-0.0106615	0.185684	0.731225	15429
PRS_ULCERNAS	ProRS_I9_AF	0.00459963	0.66631	0.176323	9961
PRS_ULCERNAS	ProRS_I9_ANGINA	0.0140331	0.163228	0.787204	11127
PRS_ULCERNAS	ProRS_I9_ARTOTH	-0.0110586	0.201263	0.696235	13707
PRS_ULCERNAS	ProRS_I9_CARDMYO	0.00498068	0.597866	0.223396	11749
PRS_ULCERNAS	ProRS_I9_CHD	0.0138034	0.147707	0.8306	12044
PRS_ULCERNAS	ProRS_I9_CONDUCTIO	-0.000209164	0.98112	0.00827804	13440
PRS_ULCERNAS	ProRS_I9_CORATHER	0.00924729	0.320882	0.493655	12892
PRS_ULCERNAS	ProRS_I9_HEARTFAIL	0.00266725	0.752876	0.123276	15321
PRS_ULCERNAS	ProRS_I9_HYPOTE	0.00511996	0.525453	0.279466	15469
PRS_ULCERNAS	ProRS_I9_HYPTENS	0.00298166	0.741481	0.1299	14202
PRS_ULCERNAS	ProRS_I9_HYPTENSESS	0.00135505	0.881244	0.0549039	14257
PRS_ULCERNAS	ProRS_I9_HYPTENSPUL	-0.0169307	0.121812	0.914308	8824
PRS_ULCERNAS	ProRS_I9_HYPTENSRD	0.000764415	0.945989	0.024114	8439
PRS_ULCERNAS	ProRS_I9_IHD	0.0205694	0.0314154	1.50286	12382
PRS_ULCERNAS	ProRS_I9_MI_STRICT	0.0161157	0.08729	1.05904	12089
PRS_ULCERNAS	ProRS_I9_OTHARR	0.0109038	0.228537	0.641043	13014
PRS_ULCERNAS	ProRS_I9_OTHILLHEART	0.00759381	0.393024	0.405581	13462
PRS_ULCERNAS	ProRS_I9_OTHPER	-0.00629172	0.46158	0.335753	14946
PRS_ULCERNAS	ProRS_I9_PAROXTAC	0.00102452	0.929836	0.0315936	8050
PRS_ULCERNAS	ProRS_I9_PHLETHROM	-0.017712	0.0437939	1.35859	13230
PRS_ULCERNAS	ProRS_I9_PHLETHROMBDVTLOW	-0.019047	0.0332643	1.47802	12726
PRS_ULCERNAS	ProRS_I9_PULMEMB	-0.021053	0.01013	1.99439	15110
PRS_ULCERNAS	ProRS_I9_RHEUVALV	0.00356907	0.666239	0.17637	15414
PRS_ULCERNAS	ProRS_I9_SECONDRIGHT	-0.00213357	0.799334	0.0972718	14972
PRS_ULCERNAS	ProRS_I9_STR	-0.00225608	0.783722	0.105838	15221
PRS_ULCERNAS	ProRS_I9_TIA	0.00268131	0.754613	0.122276	13940
PRS_ULCERNAS	ProRS_I9_UAP	0.00964976	0.366655	0.435742	9262
PRS_ULCERNAS	ProRS_I9_VARICVE	-0.0158533	0.136093	0.866163	8859
PRS_ULCERNAS	ProRS_I9_VTE	-0.0091113	0.270404	0.567987	14743
PRS_ULCERNAS	ProRS_IPF	-0.0109709	0.223423	0.650872	14636
PRS_ULCERNAS	ProRS_J10_ACUTELOWERNAS	-0.0117983	0.164739	0.783203	15272
PRS_ULCERNAS	ProRS_J10_ASTHMA_EXMORE	-0.0158381	0.120676	0.91838	10178
PRS_ULCERNAS	ProRS_J10_CHRONSINUSITIS	-0.00855507	0.361967	0.441331	11376
PRS_ULCERNAS	ProRS_J10_INFLUPNEU	-0.00692368	0.43616	0.360354	15491
PRS_ULCERNAS	ProRS_J10_LOWCHRON	-0.0160401	0.0654668	1.18398	14122
PRS_ULCERNAS	ProRS_J10_LOWERINF	-0.0112879	0.181179	0.741893	15290
PRS_ULCERNAS	ProRS_J10_NASALPOLYP	0.00488393	0.659484	0.180795	8217
PRS_ULCERNAS	ProRS_J10_PLEURA	-0.00327318	0.693657	0.158855	15511
PRS_ULCERNAS	ProRS_J10_PLEUREFFUSION	-0.00935001	0.267322	0.572965	14819
PRS_ULCERNAS	ProRS_J10_VOCALLARYNX	-0.011853	0.256851	0.590319	9199
PRS_ULCERNAS	ProRS_JOINTPAIN	-0.0110934	0.253638	0.595785	11495
PRS_ULCERNAS	ProRS_K11_ACUTPANC	-0.00982448	0.255294	0.59296	13469
PRS_ULCERNAS	ProRS_K11_BILIAOTH	-0.00483413	0.564398	0.248414	14319
PRS_ULCERNAS	ProRS_K11_CD_STRICT2	-0.00808848	0.412905	0.38415	10325
PRS_ULCERNAS	ProRS_K11_CHOLECYST	-0.0100511	0.275874	0.559289	11799
PRS_ULCERNAS	ProRS_K11_CHOLELITH	-0.00595644	0.511236	0.291378	12475
PRS_ULCERNAS	ProRS_K11_CHRONGASTR	-0.00777473	0.421276	0.375433	10801
PRS_ULCERNAS	ProRS_K11_COELIAC	-0.0133932	0.139846	0.85435	12338
PRS_ULCERNAS	ProRS_K11_CONSTIPATION	0.000283807	0.971909	0.0123742	15441
PRS_ULCERNAS	ProRS_K11_DIAHER	-0.0209485	0.0194606	1.71084	12891
PRS_ULCERNAS	ProRS_K11_DISLIVOTH	-0.0187683	0.0204953	1.68835	15325
PRS_ULCERNAS	ProRS_K11_DISORD_TEETH	-0.0144399	0.113451	0.945191	12027
PRS_ULCERNAS	ProRS_K11_DIVERTIC	-0.0163084	0.0664288	1.17764	13277
PRS_ULCERNAS	ProRS_K11_DULC	-0.0177834	0.0933278	1.02999	9218
PRS_ULCERNAS	ProRS_K11_ENERCOLNONINF	-0.0224935	0.0035274	2.45254	19120
PRS_ULCERNAS	ProRS_K11_FISTULA	-0.0125563	0.197442	0.704561	10550
PRS_ULCERNAS	ProRS_K11_FUNCDYSP	-0.00798215	0.461943	0.335412	8598
PRS_ULCERNAS	ProRS_K11_GASTRODUOULC	-0.0149661	0.140328	0.852856	10118
PRS_ULCERNAS	ProRS_K11_GULC	-0.00812679	0.41041	0.386782	10494
PRS_ULCERNAS	ProRS_K11_HERING	-0.0165291	0.100712	0.99692	9951
PRS_ULCERNAS	ProRS_K11_HERNIA	-0.0200926	0.0257669	1.58894	12771
PRS_ULCERNAS	ProRS_K11_IBS	-0.0171668	0.0740701	1.13036	10931
PRS_ULCERNAS	ProRS_K11_ILEUS	-0.039303	2.89e-05	4.53908	11330
PRS_ULCERNAS	ProRS_K11_INTESTOTH	-0.0202854	0.0188305	1.72514	14250
PRS_ULCERNAS	ProRS_K11_LIP_ORAL_MUCOSA	-0.00119568	0.889869	0.0506738	13417
PRS_ULCERNAS	ProRS_K11_LIVER	-0.0160673	0.0528046	1.27733	15426
PRS_ULCERNAS	ProRS_K11_MALABSORB	-0.0119218	0.19202	0.716654	12107
PRS_ULCERNAS	ProRS_K11_OESITIS	0.00100489	0.922839	0.0348741	9711
PRS_ULCERNAS	ProRS_K11_OESOBST	-0.0050724	0.588389	0.230336	11440
PRS_ULCERNAS	ProRS_K11_OESSTODUO	-0.0103178	0.251072	0.600202	12877
PRS_ULCERNAS	ProRS_K11_OESULC	-0.00989641	0.364111	0.438766	8566
PRS_ULCERNAS	ProRS_K11_ORAL	-0.00894689	0.352795	0.452477	10796
PRS_ULCERNAS	ProRS_K11_OTHANRECT	-0.0200373	0.055153	1.25843	9423
PRS_ULCERNAS	ProRS_K11_OTHDIG	-0.0195474	0.0170259	1.76889	15509
PRS_ULCERNAS	ProRS_K11_OTHDISDIG	-0.00616298	0.448625	0.348116	15337
PRS_ULCERNAS	ProRS_K11_OTHDISOES	0.00452065	0.619241	0.20814	12133
PRS_ULCERNAS	ProRS_K11_OTHDISSTOMDUOD	-0.00250136	0.782849	0.106322	12345
PRS_ULCERNAS	ProRS_K11_OTHENTERCOL	-0.0174226	0.021037	1.67702	18996
PRS_ULCERNAS	ProRS_K11_OTHFUNC	-0.0154562	0.0977496	1.00989	12206
PRS_ULCERNAS	ProRS_K11_OTHGASTR	-0.00579932	0.541028	0.26678	11752
PRS_ULCERNAS	ProRS_K11_OTHILEUS	-0.0428537	6.16e-06	5.21073	11235
PRS_ULCERNAS	ProRS_K11_OTHINT	-0.0251813	0.00577965	2.2381	12199
PRS_ULCERNAS	ProRS_K11_OTHPERITON	-0.0205948	0.0108315	1.96531	15329
PRS_ULCERNAS	ProRS_K11_PERITON	-0.0160273	0.0471103	1.32688	15377
PRS_ULCERNAS	ProRS_K11_POSTOPDIS	-0.0363762	1.89e-05	4.72412	13854
PRS_ULCERNAS	ProRS_K11_REFLUX	-0.0133433	0.134366	0.871711	13161
PRS_ULCERNAS	ProRS_K11_UC_STRICT2	-0.0447867	9.38e-06	5.02796	10400
PRS_ULCERNAS	ProRS_K11_UMBHER	-0.0155902	0.101243	0.994635	11098
PRS_ULCERNAS	ProRS_K11_VENTHER	-0.0249775	0.00820882	2.08572	11452
PRS_ULCERNAS	ProRS_KRA_PSY_ALCOH_EXMORE	0.00257767	0.774482	0.110989	12473
PRS_ULCERNAS	ProRS_KRA_PSY_ANXIETY_EXMORE	-0.0104669	0.203602	0.691217	14802
PRS_ULCERNAS	ProRS_KRA_PSY_ANYMENTAL	0.0109227	0.176393	0.753519	15449
PRS_ULCERNAS	ProRS_KRA_PSY_SCHIZODEL_EXMORE	-0.000204581	0.982901	0.00749031	11093
PRS_ULCERNAS	ProRS_KRA_PSY_SUBSTANCE_EXMORE	-0.0148	0.0773372	1.11161	14870
PRS_ULCERNAS	ProRS_L12_ABSCESS_CUT	-0.00801228	0.374835	0.426159	12369
PRS_ULCERNAS	ProRS_L12_ATROPHICSKIN	-0.0122047	0.198909	0.701346	11085
PRS_ULCERNAS	ProRS_L12_CELLULITIS	-0.0196214	0.0273446	1.56313	13843
PRS_ULCERNAS	ProRS_L12_DERMATITISECZEMA	-0.00899279	0.264926	0.576875	15394
PRS_ULCERNAS	ProRS_L12_FOLLICULARCYST	-0.010749	0.321126	0.493324	8526
PRS_ULCERNAS	ProRS_L12_INFECT_SKIN	-0.0141934	0.109706	0.95977	13700
PRS_ULCERNAS	ProRS_L12_NAILDIS	-0.00915461	0.380649	0.419475	9193
PRS_ULCERNAS	ProRS_L12_OTHERDISSKINANDSUBCUTIS	0.00277037	0.755097	0.121997	12695
PRS_ULCERNAS	ProRS_L12_OTHERSKINSUBCUTIS	-0.00159826	0.848469	0.0713642	14304
PRS_ULCERNAS	ProRS_L12_PAPULOSQUAMOUS	-0.0256583	0.00296347	2.5282	14723
PRS_ULCERNAS	ProRS_L12_PSORI_NAS	-0.0264175	0.00148349	2.82872	14979
PRS_ULCERNAS	ProRS_L12_PSORIASIS	-0.0289942	0.000621513	3.20655	14855
PRS_ULCERNAS	ProRS_L12_SKINSUBCUTISNAS	0.00132082	0.881093	0.0549783	12837
PRS_ULCERNAS	ProRS_M13_ARTHROPATHIES	-0.00854629	0.372669	0.428677	13646
PRS_ULCERNAS	ProRS_M13_ARTHROSIS	-0.0020155	0.830558	0.08063	13617
PRS_ULCERNAS	ProRS_M13_ARTHROSIS_INCLAVO	-0.00812249	0.374687	0.426331	14997
PRS_ULCERNAS	ProRS_M13_ARTHROSIS_KNEE	-0.0109903	0.279599	0.553464	11406
PRS_ULCERNAS	ProRS_M13_ARTHROSIS_OTH	-0.0137051	0.139104	0.856659	12453
PRS_ULCERNAS	ProRS_M13_ARTHROSIS_POLY	-0.0111795	0.239023	0.62156	11134
PRS_ULCERNAS	ProRS_M13_ARTHTROSIS_COX	-0.0100618	0.327726	0.484489	11564
PRS_ULCERNAS	ProRS_M13_ARTHTROSIS_COX_PRIM_ICD10	-0.000381388	0.96918	0.0135953	11108
PRS_ULCERNAS	ProRS_M13_BONECONTINUITY	-0.0118994	0.18565	0.731306	12430
PRS_ULCERNAS	ProRS_M13_BONEDISNAS	-0.0291197	0.00164935	2.78269	11688
PRS_ULCERNAS	ProRS_M13_CERVICALGIA	0.00517661	0.559614	0.252112	12794
PRS_ULCERNAS	ProRS_M13_CERVICDISC	-0.0126041	0.159886	0.79619	12480
PRS_ULCERNAS	ProRS_M13_DEFORMDORSO	0.0108505	0.20791	0.682126	13709
PRS_ULCERNAS	ProRS_M13_DORSALGIANAS	-0.0230468	0.00700224	2.15476	13724
PRS_ULCERNAS	ProRS_M13_DORSOPATHY	-0.0125039	0.153201	0.814739	14291
PRS_ULCERNAS	ProRS_M13_DORSOPATHYOTH	-0.0121238	0.182056	0.739794	13026
PRS_ULCERNAS	ProRS_M13_DUPUTRYEN	0.0129247	0.162879	0.788134	11780
PRS_ULCERNAS	ProRS_M13_ENTESOPATHYOTH	0.017929	0.0711241	1.14798	10157
PRS_ULCERNAS	ProRS_M13_FIBROBLASTIC	0.0126634	0.166889	0.777572	12000
PRS_ULCERNAS	ProRS_M13_GANGLION	-0.0093733	0.359909	0.443807	9564
PRS_ULCERNAS	ProRS_M13_GOUT	0.00226966	0.813137	0.089836	11116
PRS_ULCERNAS	ProRS_M13_HALLUXRIGIDUS	-0.0193834	0.100431	0.998133	7398
PRS_ULCERNAS	ProRS_M13_HALLUXVALGUS	-0.027671	0.0150558	1.8223	7744
PRS_ULCERNAS	ProRS_M13_HAMMERTOE	-0.00537688	0.606978	0.216827	9165
PRS_ULCERNAS	ProRS_M13_IMPINGEMENT	-0.0118583	0.196028	0.707681	11949
PRS_ULCERNAS	ProRS_M13_INTERVERTEB	0.00497523	0.578335	0.23782	13076
PRS_ULCERNAS	ProRS_M13_KNEEDERANGEMENTS	-0.0137794	0.221362	0.654896	7965
PRS_ULCERNAS	ProRS_M13_LIMBPAIN	-0.017561	0.0599552	1.22217	11789
PRS_ULCERNAS	ProRS_M13_LOWBACKPAIN	-0.0187573	0.0484286	1.3149	11589
PRS_ULCERNAS	ProRS_M13_LUMBAR_PROLAPSE	0.00174594	0.845246	0.0730168	12513
PRS_ULCERNAS	ProRS_M13_MENISCUSDERANGEMENTS	-0.00862906	0.440064	0.356484	8149
PRS_ULCERNAS	ProRS_M13_OSTEOCHONDRO	-0.0161265	0.0463973	1.33351	15373
PRS_ULCERNAS	ProRS_M13_OSTEOPOROSIS	-0.0156564	0.0571941	1.24265	14947
PRS_ULCERNAS	ProRS_M13_OTHERBONE	-0.0192667	0.0320713	1.49388	12389
PRS_ULCERNAS	ProRS_M13_OTHERJOINT	-0.0120405	0.262546	0.580795	9819
PRS_ULCERNAS	ProRS_M13_POLYARTHROPATHIES	-0.0194412	0.0454021	1.34292	12475
PRS_ULCERNAS	ProRS_M13_RHEUMA	-0.00800779	0.429856	0.366677	10416
PRS_ULCERNAS	ProRS_M13_ROTATORCUFF	0.000401128	0.963033	0.0163587	13397
PRS_ULCERNAS	ProRS_M13_SCIATICA	-0.00712803	0.419885	0.376869	12837
PRS_ULCERNAS	ProRS_M13_SHOULDER	-0.000311999	0.97302	0.0118783	11802
PRS_ULCERNAS	ProRS_M13_SHOULDERNAS	0.00212213	0.83449	0.0785791	9722
PRS_ULCERNAS	ProRS_M13_SOFTOVERUSE	0.00370653	0.681967	0.166237	12244
PRS_ULCERNAS	ProRS_M13_SOFTTISSUENAS	-0.00684698	0.436337	0.360178	12991
PRS_ULCERNAS	ProRS_M13_SOFTTISSUEOTH	-0.0199724	0.0248557	1.60457	12839
PRS_ULCERNAS	ProRS_M13_SPINSTENOSIS	0.00410707	0.630083	0.200602	13787
PRS_ULCERNAS	ProRS_M13_SPONDYLOPATHY	-0.00530871	0.538377	0.268913	14500
PRS_ULCERNAS	ProRS_M13_SPONDYLOSIS	-0.00176514	0.834508	0.0785697	14100
PRS_ULCERNAS	ProRS_M13_SYNOTEND	0.0103005	0.278199	0.555644	11085
PRS_ULCERNAS	ProRS_M13_TENDOSYNOVITISNAS	-0.00995784	0.272373	0.564835	12248
PRS_ULCERNAS	ProRS_M13_TOEDEFORMOTH	-0.00625897	0.560174	0.251677	8875
PRS_ULCERNAS	ProRS_M13_TRIGGERFINGER	0.0197275	0.0388755	1.41032	10969
PRS_ULCERNAS	ProRS_MIGRAINE_UNSPE	-0.0124536	0.123643	0.907829	15321
PRS_ULCERNAS	ProRS_N14_ACUTERENFAIL	-0.00731241	0.387634	0.411578	14941
PRS_ULCERNAS	ProRS_N14_CALCUKIDUR	-0.0136911	0.130012	0.886015	12254
PRS_ULCERNAS	ProRS_N14_CHRONKIDNEYDIS	-0.00764917	0.374953	0.426023	14969
PRS_ULCERNAS	ProRS_N14_CYSTITIS	-0.019167	0.0336759	1.47268	12307
PRS_ULCERNAS	ProRS_N14_KIDUROTH	-0.00616329	0.450372	0.346428	15380
PRS_ULCERNAS	ProRS_N14_NEUROMUSCDYSBLADD	-0.0181201	0.0907502	1.04215	8742
PRS_ULCERNAS	ProRS_N14_OBSTRUREFLUROPATH	-0.00378585	0.663584	0.178104	13908
PRS_ULCERNAS	ProRS_N14_OTHBLADD	-0.0133222	0.131046	0.882576	12861
PRS_ULCERNAS	ProRS_N14_RENALTUB	-0.00664744	0.430152	0.366378	15593
PRS_ULCERNAS	ProRS_N14_RENFAILNAS	-0.01185	0.202906	0.692706	11838
PRS_ULCERNAS	ProRS_N14_URETHRALSTRICT	-0.000932239	0.920949	0.0357646	11409
PRS_ULCERNAS	ProRS_N14_URETHRAOTH	-0.00178385	0.839341	0.0760615	13329
PRS_ULCERNAS	ProRS_N14_URINOTH	-0.00255976	0.773134	0.111745	13204
PRS_ULCERNAS	ProRS_NEURODEGOTH	-0.0200397	0.0296181	1.52844	12389
PRS_ULCERNAS	ProRS_RHEUMA_NOS	-0.00874353	0.295865	0.528907	14808
PRS_ULCERNAS	ProRS_RHEUMA_OTHER_WIDE	-0.0132703	0.116151	0.934978	14599
PRS_ULCERNAS	ProRS_SLE_FG	-0.0154479	0.160884	0.793488	8501
PRS_ULCERNAS	ProRS_SMOKING_DEPEND	-0.0135525	0.103949	0.983179	15273
PRS_ULCERNAS	ProRS_T1D	0.000911873	0.929923	0.0315532	9556
PRS_ULCERNAS	ProRS_T2D	0.00466484	0.594461	0.225876	15162
PRS_ULCERNAS	ProRS_ULCERNAS	-0.027521	0.000247962	3.60562	19167

### Sheet: S16
Supplementary Table 16 | List of 92 proteins included in the external validation (PMBB) panel. Proteins were quantified using the Olink Target 96 Cardiovascular II panel in the Penn Medicine Biobank (PMBB) cohort and represent the subset overlapping with plasma protein measurements in the UK Biobank. These proteins were used to retrain proteomic risk scores (ProRS) for cross-cohort validation. Gene symbols correspond to Olink panel identifiers.
Assay	Uniprot ID
BMP-6	P22004
ANGPT1	Q15389
ADM	P35318
CD40-L	P29965
SLAMF7	Q9NQ25
PGF	P49763
ADAM-TS13	Q76LX8
BOC	Q9BWV1
IL-4RA	P24394
SRC	P12931
IL-1ra	P18510
IL6	P05231
TNFRSF10A	O00220
STK4	Q13043
IDUA	P35475
TNFRSF11A	Q9Y6Q6
PAR-1	P25116
TRAIL-R2	O14763
PRSS27	Q9BQR3
TIE2	Q02763
TF	P13726
IL1RL2	Q9HB29
PDGF subunit B	P01127
IL-27	Q8NEV9,Q14213
IL-17D	Q8TAD2
CXCL1	P09341
LOX-1	P78380
Gal-9	O00182
GIF	P27352
SCF	P21583
IL18	Q14116
FGF-21	Q9NSA1
PIgR	P01833
RAGE	Q15109
SOD2	P04179
CTRC	Q99895
FGF-23	Q9GZV9
SPON2	Q9BUD6
GH	P01241
FS	P19883
GLO1	Q04760
CD84	Q9UIB8
PAPPA	Q13219
SERPINA12	Q8IW75
REN	P00797
DECR1	Q16698
MERTK	Q12866
KIM1	Q96D42
THBS2	P35442
TM	P07204
VSIG2	Q96IQ7
AMBP	P02760
PRELP	P51888
HO-1	P09601
XCL1	P47992
IL16	Q14005
SORT1	Q99523
CEACAM8	P31997
PTX3	P26022
PSGL-1	Q14242
CCL17	Q92583
CCL3	P10147
MMP7	P09237
IgG Fc receptor II-b	P31994
ITGB1BP2	Q9UKP3
DCN	P07585
Dkk-1	O94907
LPL	P06858
PRSS8	Q16651
AGRP	O00253
HB-EGF	Q99075
GDF-2	Q9UK05
FABP2	P12104
THPO	P40225
MARCO	Q9UEW3
GT	P51161
BNP	P16860
MMP12	P39900
ACE2	Q9BYF1
PD-L2	Q9BQ51
CTSL1	P07711
hOSCAR	Q8IYS5
TNFRSF13B	O14836
TGM2	P21980
LEP	P41159
CA5A	P35218
HSP 27	P04792
CD4	P01730
NEMO	Q9Y6K9
VEGFD	O43915
PARP-1	P09874
HAOX1	Q9UJM8

### Sheet: S17
Supplementary Table 17 | Comparison of proteomic and combined model performance in UKB using full versus reduced protein panels. AUC values for ProRS and PRS+ProRS models were computed for each phenotype using either the full set of 2,920 proteins or a reduced panel of 92 proteins overlapping with the PMBB Olink Target 96 Cardiovascular II panel. The table includes FinnGen codes, phenotype names, and model performance for both panels. Results demonstrate the stability and predictive utility of reduced-panel ProRS models, supporting cross-cohort transferability for external validation.
FinnGen Code	Phenotype	2920-protein model		92-protein model
		ProRS AUC	ProRS + PRS AUC	ProRS AUC	ProRS + PRS AUC
AB1_BACT_BIR_OTHER_INF_AGENTS	Bacterial, viral and other infectious agents	0.693432	0.683525	0.691127	0.690951
AB1_BACT_INTEST_OTH	Other bacterial intestinal infections	0.663017	0.655218	0.66981	0.668786
AB1_INTESTINAL_INFECTIONS	Intestinal infectious diseases	0.629142	0.610445	0.632104	0.62953
AB1_MYCOSES	Mycoses	0.675298	0.641514	0.665075	0.65173
AB1_OTHER_BACT_INOTHER	Other bacterial agents as the cause of diseases classified to other chapters	0.724692	0.714739	0.717905	0.718052
AB1_OTHER_BACTERIAL	Other bacterial diseases	0.686947	0.679118	0.693108	0.69338
AB1_OTHER_SEPSIS	Other septicaemia	0.697116	0.682319	0.693096	0.689015
AB1_OTHER_VIRAL	Other viral diseases	0.599959	0.578885	0.597162	0.597892
AB1_STREPTSTAPHYCOCC_INOTHER	Streptococcus and staphylococcus as the cause of diseases classified to other chapters	0.725153	0.722288	0.704609	0.703117
AB1_VIRAL_NOS	Other viral diseases, not elsewhere classified	0.58969	0.566384	0.601348	0.600282
AB1_VIRAL_SKIN_MUCOUS_MEMBRANE	Viral infections characterized by skin and mucous membrane lesions	0.546566	0.528785	0.563992	0.56199
ASTHMA_NAS	Asthma, unspecified (mode)	0.725673	0.733059	0.651971	0.666198
AUD	Alcohol use disorder, ICD-based	0.760373	0.75804	0.749874	0.752031
BACT_INTEST_INFECTION_NOS	Other specified/unspecified bacterial intestinal infections	0.605993	0.631315	0.582066	0.578592
C3_BREAST_EXALLC	Malignant neoplasm of breast, excluding all cancers (controls excluding all cancers)	0.521352	0.5536	0.522733	0.564875
C3_NONHODGKIN_EXALLC	Non-Hodgkin lymphoma, all, excluding all cancers (controls excluding all cancers)	0.648368	0.647922	0.543566	0.551926
C3_OTHER_SKIN_EXALLC	Other malignant neoplasms of skin (=non-melanoma skin cancer), excluding all cancers (controls excluding all cancers)	0.682495	0.716396	0.680957	0.715855
C3_PROSTATE_EXALLC	Malignant neoplasm of prostate, excluding all cancers (controls excluding all cancers)	0.609385	0.664057	0.692447	0.740419
C3_SQUOMOUS_CELL_CARCINOMA_SKIN_EXALLC	Squamous cell neoplasms and carcinomas of the skin, excluding all cancers (controls excluding all cancers)	0.682456	0.689842	0.680205	0.686594
CD2_BENIGN_COLON_NOS	Benign neoplasm: Colon, unspecified	0.605287	0.640085	0.616088	0.621038
CD2_BENIGN_COLORECANI	Benign neoplasm of colon, rectum, anus and anal canal	0.617254	0.630204	0.614501	0.628929
CD2_BENIGN_LIPOMATOUS	Benign lipomatous neoplasm	0.590315	0.586837	0.575808	0.580398
CD2_BENIGN_MELANOCYTIC	Melanocytic naevi	0.527729	0.556433	0.527398	0.552999
CD2_BENIGN_OTHERDIGESTIVE	Benign neoplasm of other and ill-defined parts of digestive system	0.617292	0.607026	0.628892	0.628827
CD2_BENIGN_SIGMOID_COLON	Benign neoplasm: Sigmoid colon	0.596319	0.59855	0.59452	0.601933
CHRONNAS	Crohn's disease NAS	0.744871	0.746133	0.68639	0.693893
COPD_EARLY	Early onset COPD	0.843985	0.840758	0.801746	0.804598
D3_AGRANULOCYTOSIS	Agranulocytosis	0.57459	0.572064	0.549736	0.549727
D3_ANAEMIA_IRONDEF_NAS	Other and unspecified iron deficiency	0.693715	0.694854	0.674134	0.675231
D3_ANAEMIANAS	Other and unspecified anaemias	0.697473	0.699522	0.677366	0.680327
DUODENAL_ULCER_UNSPE_ACUTE_CHRONIC_WO_HAEMORRHAGE_PERFORATION	Duodenal ulcer - Unspecified as acute or chronic, without haemorrhage or perforation, drug-induced	0.700594	0.694048	0.690456	0.691481
E4_ENDOGLAND	Disorders of other endocrine glands	0.61782	0.604114	0.606579	0.606761
E4_FLUIDELECTRO	Other disorders of fluid, electrolyte and acid-base balance	0.759144	0.739045	0.738736	0.738791
E4_HYPERCHOL	Pure hypercholesterolaemia	0.762153	0.764945	0.742901	0.75056
E4_HYPERLIPNAS	Hyperlipidaemia, other/unspecified	0.783361	0.785284	0.758015	0.761188
E4_LIPOPROT	Disorders of lipoprotein metabolism and other lipidaemias	0.758742	0.762148	0.738236	0.746405
E4_METABOLIA	Metabolic disorders	0.73715	0.738258	0.723218	0.726603
E4_OBESITY	Obesity	0.805306	0.797162	0.787216	0.789967
E4_OBESITYNAS	Obesity, other/unspecified	0.803894	0.798714	0.78655	0.78888
E4_THYROID	Disorders of the thyroid gland	0.687734	0.716962	0.699162	0.733366
E4_VOLUME	Volume depletion	0.742903	0.733793	0.743807	0.74364
F5_ALCOHOL_DEPENDENCE	Alcohol dependence	0.856188	0.861511	0.832715	0.840855
F5_ALCOHOLAC	Acute alcohol intoxication	0.808026	0.813709	0.793221	0.796187
F5_ANXIETY	Other anxiety disorders	0.557525	0.569475	0.568712	0.58996
F5_DEPRESSIO	Depression	0.65023	0.657802	0.622833	0.634569
FALLS	Falls/tendency to fall	0.678958	0.675428	0.674066	0.673696
G6_CARPTU	Carpal tunnel syndrome	0.689598	0.703239	0.663488	0.680036
G6_CPETAL	Cerebral palsy and other paralytic syndromes	0.653564	0.643609	0.611708	0.611264
G6_EPIPAROX	Episodal and paroxysmal disorders	0.645411	0.646385	0.618244	0.624905
G6_EPLEPSY	Epilepsy	0.668657	0.669079	0.64709	0.65018
G6_HEMIPLE	Hemiplegia	0.669128	0.663147	0.648893	0.65058
G6_MIGRAINE	Migraine	0.631335	0.62986	0.637642	0.648021
G6_MS	MS-disease / Multiple Sclerosis	0.752944	0.772113	0.596713	0.655303
G6_OTHNEU	Other neurological diseases	0.595524	0.582049	0.591533	0.59339
G6_ROOTPLEXOTHUNS	Other and unspecified nerve root and plexus disorders, also in other diseases	0.596017	0.586183	0.577965	0.58753
G6_SLEEPAPNO	Sleep apnoea	0.750989	0.743545	0.733789	0.741362
G6_SLEEPDISOTH	Other sleep disorders	0.719273	0.706638	0.706661	0.706589
GOUT_NOS	Gout, unspecified	0.832667	0.827287	0.82829	0.833894
H7_CATARACTOTHER	Other cataract	0.737416	0.737957	0.732853	0.736747
H7_CATARACTSENILE	Senile cataract	0.755078	0.75538	0.746213	0.748329
H7_CHOROIDRETINA	Disorders of choroid and retina	0.671373	0.672311	0.657725	0.664746
H7_EYELIDDIS	Other disorders of eyelid	0.641139	0.635782	0.636357	0.642297
H7_GLAUCNAS	Other and unspecified glaucoma	0.677791	0.677685	0.679745	0.689931
H7_GLAUCOMA	Glaucoma	0.677464	0.708379	0.677223	0.71361
H7_OCUMUSCLE	Disorders of ocular muscles, binocular movement, accommodation and refraction	0.575203	0.549181	0.562933	0.563911
H7_VISUDISTURB	Visual disturbances	0.577802	0.563255	0.574553	0.579884
H8_MIDDLEMASTOID	Diseases of middle ear and mastoid	0.559504	0.577821	0.552681	0.569291
H8_OTHEREAR	Other disorders of ear	0.671279	0.614472	0.649016	0.649578
I9_AF	Atrial fibrillation and flutter	0.841478	0.853366	0.827448	0.842987
I9_ANGINA	Angina pectoris	0.750842	0.763037	0.737161	0.752466
I9_ARTOTH	Other diseases of arteries and capillaries	0.790338	0.77973	0.776143	0.772303
I9_CARDMYO	Cardiomyopathy	0.754364	0.753133	0.740072	0.741873
I9_CHD	Major coronary heart disease event	0.667274	0.683161	0.667293	0.686638
I9_CONDUCTIO	Conduction disorders	0.777121	0.773066	0.764758	0.765345
I9_CORATHER	Coronary atherosclerosis	0.732775	0.741752	0.729183	0.741467
I9_HEARTFAIL	Heart failure, strict	0.789038	0.787391	0.773955	0.776072
I9_HYPOTE	Hypotension	0.718758	0.713069	0.714065	0.71286
I9_HYPTENS	Hypertension	0.761925	0.775069	0.730991	0.749695
I9_HYPTENSESS	Hypertension, essential	0.762896	0.775493	0.732058	0.749957
I9_HYPTENSPUL	Hypertension, Pulmonary Arterial	0.873256	0.865586	0.838304	0.839213
I9_HYPTENSRD	Hypertensive Renal Disease	0.953538	0.955979	0.947216	0.948224
I9_IHD	Ischaemic heart disease, wide definition	0.71496	0.725334	0.712974	0.724711
I9_MI_STRICT	Myocardial infarction, strict	0.692924	0.705088	0.693426	0.708993
I9_OTHARR	Other arrhythmias	0.746468	0.741148	0.723831	0.724591
I9_OTHILLHEART	Other or ill-defined heart diseases	0.773515	0.765817	0.764792	0.764537
I9_OTHPER	Other peripheral vascular diseases	0.760621	0.759051	0.738654	0.73982
I9_PAROXTAC	Paroxysmal tachycardia	0.788312	0.791878	0.773027	0.776906
I9_PHLETHROM	Phlebitis and thrombophlebitis (not including DVT)	0.660061	0.679098	0.645553	0.671533
I9_PHLETHROMBDVTLOW	DVT of lower extremities	0.661985	0.675705	0.661847	0.688072
I9_PULMEMB	Pulmonary embolism	0.671051	0.680666	0.667606	0.694096
I9_RHEUVALV	Rheumatic valve diseases	0.72979	0.721843	0.720514	0.719151
I9_SECONDRIGHT	Secondary right heart disease	0.798839	0.796108	0.79014	0.79007
I9_STR	Stroke, excluding SAH	0.663283	0.660356	0.678346	0.684983
I9_TIA	Transient ischemic attack	0.678526	0.670583	0.684079	0.685489
I9_UAP	Unstable angina pectoris	0.723858	0.728807	0.723106	0.729961
I9_VARICVE	Varicose veins	0.620742	0.66615	0.593746	0.647065
I9_VTE	Venous thromboembolism	0.676657	0.696558	0.660719	0.699755
IPF	Idiopathic pulmonary fibrosis	0.872565	0.871751	0.824134	0.825088
J10_ACUTELOWERNAS	Unspecified acute lower respiratory infection	0.719709	0.714457	0.701847	0.701223
J10_ASTHMA_EXMORE	Asthma, excluding more controls	0.727479	0.738882	0.653777	0.678791
J10_CHRONSINUSITIS	Chronic sinusitis	0.533243	0.553469	0.493138	0.522279
J10_INFLUPNEU	Influenza and pneumonia	0.728351	0.725834	0.719046	0.717364
J10_LOWCHRON	Chronic lower respiratory diseases	0.711851	0.719968	0.6654	0.68198
J10_LOWERINF	Other acute lower respiratory infections	0.723053	0.717838	0.703735	0.70409
J10_NASALPOLYP	Nasal polyp	0.760035	0.76878	0.620082	0.675143
J10_PLEURA	Other diseases of pleura	0.729272	0.72166	0.718365	0.715781
J10_PLEUREFFUSION	Pleural effusion	0.727813	0.714138	0.718793	0.714295
J10_VOCALLARYNX	Diseases of vocal cords and larynx+other diseases of upper respiratory tract, no elsewhere classified	0.577296	0.561517	0.564872	0.575334
JOINTPAIN	Pain in joint	0.677929	0.676997	0.671162	0.679222
K11_ABSCANAL	Abscess of anal and rectal regions	0.716771	0.669674	0.695783	0.678172
K11_ACUTPANC	Acute pancreatitis	0.660189	0.642505	0.64451	0.645028
K11_BILIAOTH	Other diseases of biliary tract	0.643257	0.636469	0.620152	0.621532
K11_CD_STRICT2	Crohn disease (strict definition, require KELA, min 2 HDR)	0.721972	0.72565	0.665674	0.675695
K11_CHOLECYST	Cholecystitis	0.637411	0.640144	0.641132	0.644688
K11_CHOLELITH	Cholelithiasis	0.680005	0.691589	0.66663	0.683199
K11_CHRONGASTR	Chronic gastritis	0.700178	0.684442	0.661589	0.661456
K11_COELIAC	Coeliac disease	0.865587	0.879354	0.842336	0.856011
K11_CONSTIPATION	Constipation	0.61008	0.608335	0.593693	0.598041
K11_DIAHER	Diaphragmatic hernia	0.647647	0.656146	0.637187	0.646278
K11_DISLIVOTH	Other diseases of liver	0.685935	0.682891	0.676833	0.678918
K11_DISORD_TEETH	Other disorders of teeth and supporting structures	0.571488	0.572336	0.552229	0.563707
K11_DIVERTIC	Diverticular disease of intestine	0.660164	0.677642	0.653273	0.677125
K11_DULC	Duodenal ulcer	0.743586	0.736869	0.732577	0.73208
K11_ENERCOLNONINF	Noninfective enteritis and colitis	0.615416	0.616928	0.600941	0.607516
K11_FISTULA	Colonic or urogenital fistula	0.585804	0.613923	0.593305	0.618069
K11_FUNCDYSP	Functional dyspepsia	0.624341	0.615809	0.607585	0.605528
K11_GASTRODUOULC	Gastroduodenal ulcer	0.710418	0.703947	0.691548	0.691985
K11_GULC	Gastric ulcer	0.68376	0.677851	0.67047	0.674102
K11_HERING	Inguinal hernia	0.794003	0.805924	0.801132	0.812624
K11_HERNIA	Hernia	0.646404	0.652939	0.638613	0.645979
K11_IBS	Irritable bowel syndrome	0.6641	0.659386	0.656546	0.658599
K11_ILEUS	Paralytic ileus and intestinal obstruction	0.681767	0.679797	0.675932	0.679125
K11_INTESTOTH	Other diseases of intestines	0.627447	0.629602	0.617961	0.623791
K11_LIP_ORAL_MUCOSA	Other diseases of lip and oral mucosa	0.516245	0.542352	0.513806	0.544892
K11_LIVER	Diseases of liver	0.684656	0.684444	0.680747	0.682691
K11_MALABSORB	Intestinal malabsorption	0.823177	0.832328	0.801764	0.807312
K11_OESITIS	Oesophagitis	0.668317	0.661808	0.647107	0.647625
K11_OESOBST	Oesophageal obstruction	0.66491	0.645099	0.653915	0.651809
K11_OESSTODUO	Diseases of oesophagus, stomach and duodenum	0.628903	0.628025	0.613052	0.616434
K11_OESULC	Ulcer of oesophagus	0.696507	0.699933	0.688498	0.692134
K11_ORAL	Diseases of oral cavity, salivary glands and jaws	0.555233	0.549532	0.553026	0.552104
K11_OTHANRECT	Other diseases of anus and rectum	0.620813	0.615901	0.61389	0.613994
K11_OTHDIG	Diseases of the digestive system	0.623958	0.618503	0.624769	0.623974
K11_OTHDISDIG	Other diseases of the digestive system	0.604515	0.593137	0.612272	0.612576
K11_OTHDISOES	Other diseases of oesophagus	0.676605	0.659217	0.656053	0.65232
K11_OTHDISSTOMDUOD	Other diseases of stomach and duodenum	0.710455	0.707117	0.689664	0.690187
K11_OTHENTERCOL	Other noninfective gastroenteritis and colitis	0.612976	0.613147	0.601775	0.605248
K11_OTHFUNC	Other functional intestinal disorders	0.63001	0.626904	0.629736	0.631895
K11_OTHGASTR	Other gastritis (incl. Duodenitis)	0.664673	0.663688	0.640251	0.640278
K11_OTHILEUS	Other or unspecified ileus, impaction or obstruction	0.687407	0.686735	0.68032	0.682406
K11_OTHINT	Other diseases of intestine	0.645711	0.642429	0.641589	0.642616
K11_OTHPERITON	Other diseases of peritoneum	0.595268	0.588147	0.580892	0.581568
K11_PERITON	Diseases of peritoneum	0.601778	0.600844	0.59721	0.597342
K11_POSTOPDIS	Postprocedural disorders of digestive system, not elsewhere classified	0.657302	0.651429	0.614127	0.615141
K11_REFLUX	Gastro-oesophageal reflux disease	0.650872	0.654574	0.630298	0.63539
K11_UC_STRICT2	Ulcerative colitis (strict definition, require KELA, min 2 HDR)	0.659193	0.672027	0.593489	0.632666
K11_UMBHER	Umbilical hernia	0.721919	0.741608	0.713677	0.735083
K11_VENTHER	Ventral hernia	0.672016	0.675353	0.675814	0.688972
KRA_PSY_ALCOH_EXMORE	Alcohol abuse, main dg, excluding more controls	0.783274	0.788898	0.762792	0.762189
KRA_PSY_ANXIETY_EXMORE	Anxiety disorders, excluding more controls	0.592374	0.614554	0.588211	0.611597
KRA_PSY_ANYMENTAL	Any mental disorder	0.456586	0.470377	0.424814	0.442391
KRA_PSY_SCHIZODEL_EXMORE	Schizophrenia or delusion, excluding more controls	0.683023	0.676665	0.59924	0.613915
KRA_PSY_SUBSTANCE_EXMORE	Substance abuse, excluding more controls	0.815324	0.809766	0.786858	0.787062
L12_ABSCESS_CUT	Cutaneous abscess, furuncle and carbuncle	0.618313	0.61012	0.607019	0.612711
L12_ATROPHICSKIN	Atrophic disorders of skin	0.593403	0.5887	0.602221	0.60162
L12_CELLULITIS	Cellulitis	0.706567	0.705634	0.678879	0.678668
L12_DERMATITISECZEMA	Dermatitis and eczema	0.599153	0.59938	0.638555	0.639306
L12_FOLLICULARCYST	Follicular cysts of skin and subcutaneous tissue	0.514042	0.532093	0.508527	0.522289
L12_INFECT_SKIN	Infections of the skin and subcutaneous tissue	0.683801	0.678829	0.65938	0.661056
L12_NAILDIS	Nail disorders	0.596473	0.559724	0.592004	0.606534
L12_OTHERDISSKINANDSUBCUTIS	Other disorders of skin and subcutaneous tissue, not elsewhere classified	0.585723	0.571343	0.593052	0.591342
L12_OTHERSKINSUBCUTIS	Other disorders of skin and subcutaneous tissue	0.639631	0.632401	0.635482	0.634751
L12_PAPULOSQUAMOUS	Papulosquamous disorders	0.72077	0.742729	0.626141	0.687247
L12_PSORI_NAS	Other and unspecified psoriasis	0.764187	0.765389	0.639667	0.678143
L12_PSORIASIS	Psoriasis	0.75408	0.778378	0.630051	0.693505
L12_SKINSUBCUTISNAS	Other and unspecified disorders of skin and subcutaneous tissue	0.594782	0.581299	0.598838	0.598829
M13_ARTHROPATHIES	Arthropathies	0.693344	0.695444	0.662853	0.668221
M13_ARTHROSIS	Arthrosis	0.726215	0.730655	0.684222	0.694887
M13_ARTHROSIS_INCLAVO	Artrosis, including avohilmo	0.708737	0.712152	0.670252	0.679913
M13_ARTHROSIS_KNEE	Gonarthrosis	0.763304	0.770343	0.704697	0.721146
M13_ARTHROSIS_OTH	Other arthrosis	0.746903	0.749465	0.712839	0.720684
M13_ARTHROSIS_POLY	Polyarthrosis	0.762523	0.762198	0.709229	0.712329
M13_ARTHTROSIS_COX	Coxarthrosis	0.744337	0.752646	0.698326	0.714279
M13_ARTHTROSIS_COX_PRIM_ICD10	Coxarthrosis, primary	0.710023	0.713949	0.663188	0.68892
M13_BONECONTINUITY	Disorders of continuity of bone	0.538833	0.525611	0.514303	0.53184
M13_BONEDISNAS	Other specified/unspecified disorders of bone/cartilage	0.542772	0.536521	0.5235	0.50221
M13_CERVICALGIA	Cervicalgia	0.6424	0.62465	0.642385	0.651029
M13_CERVICDISC	Cervical disc disorders	0.588225	0.566912	0.595496	0.627056
M13_DEFORMDORSO	Deforming dorsopathies	0.695421	0.693874	0.696035	0.702598
M13_DORSALGIANAS	Other/unspecified dorsalgia	0.650546	0.656938	0.638588	0.647507
M13_DORSOPATHY	Dorsopathies	0.640007	0.647253	0.618881	0.629876
M13_DORSOPATHYOTH	Other dorsopathies, not elsewhere classified	0.631277	0.641906	0.610154	0.624012
M13_DUPUTRYEN	Palmar fascial fibromatosis [Dupuytren]	0.697439	0.79807	0.669227	0.78188
M13_ENTESOPATHYOTH	Other enthesopathies	0.600172	0.59107	0.577886	0.587738
M13_FIBROBLASTIC	Fibroblastic disorders	0.661052	0.737903	0.633527	0.728603
M13_GANGLION	Ganglion	0.549813	0.568771	0.546443	0.551763
M13_GOUT	Gout	0.844209	0.846223	0.845616	0.852214
M13_HALLUXRIGIDUS	Hallux rigidus	0.627434	0.631172	0.618347	0.641131
M13_HALLUXVALGUS	Hallux valgus (acquired)	0.747458	0.762815	0.72295	0.752045
M13_HAMMERTOE	Other hammer toe(s) (acquired)	0.731616	0.737878	0.721218	0.730942
M13_IMPINGEMENT	Impingement syndrome of shoulder	0.566443	0.584748	0.555164	0.576109
M13_INTERVERTEB	Other intervertebral disc disorders	0.62079	0.635148	0.615711	0.637385
M13_KNEEDERANGEMENTS	Internal derangement of knee	0.63995	0.649025	0.586779	0.602224
M13_LIMBPAIN	Pain in limb	0.648363	0.648893	0.633796	0.635519
M13_LOWBACKPAIN	Low back pain	0.65484	0.663037	0.643324	0.653627
M13_LUMBAR_PROLAPSE	Lumbar disc prolapse	0.593298	0.609019	0.554592	0.607817
M13_MENISCUSDERANGEMENTS	Meniscus derangement	0.638057	0.650102	0.588632	0.614399
M13_OSTEOCHONDRO	Osteopathies and chondropathies	0.712497	0.707	0.689115	0.690757
M13_OSTEOPOROSIS	Osteoporosis	0.765234	0.763867	0.749415	0.751372
M13_OTHERBONE	Other disorders of bone	0.554791	0.552595	0.557004	0.554006
M13_OTHERJOINT	Other joint disorders	0.674719	0.680254	0.638331	0.650343
M13_POLYARTHROPATHIES	Polyarthropathies	0.745221	0.744855	0.719812	0.719485
M13_RHEUMA	Rheumatoid arthritis	0.789759	0.785659	0.751688	0.756038
M13_ROTATORCUFF	Rotator cuff syndrome	0.597379	0.605226	0.60183	0.611158
M13_SCIATICA	Sciatica+with lumbago	0.611065	0.634525	0.615895	0.644402
M13_SHOULDER	Shoulder lesions	0.582245	0.592697	0.576874	0.593555
M13_SHOULDERNAS	Other shoulder lesions	0.580017	0.543473	0.581179	0.581845
M13_SOFTOVERUSE	Soft tissue disorders related to use, overuse and pressure	0.553037	0.548558	0.55331	0.554283
M13_SOFTTISSUENAS	Other specified/unspecified soft tissue disorders	0.676123	0.663906	0.664033	0.662999
M13_SOFTTISSUEOTH	Other soft tissue disorders, not elsewhere classified	0.660281	0.661363	0.638772	0.643003
M13_SPINSTENOSIS	Spinal stenosis	0.669021	0.69195	0.67648	0.706493
M13_SPONDYLOPATHY	Spondylopathies	0.692194	0.700324	0.676857	0.685216
M13_SPONDYLOSIS	Spondylosis	0.705934	0.708253	0.683694	0.687327
M13_SYNOTEND	Disorders of synovium and tendon	0.587882	0.590375	0.575432	0.587099
M13_TENDOSYNOVITISNAS	Other/unspecified synovitis and tenosynovitis	0.645321	0.640884	0.570463	0.567836
M13_TOEDEFORMOTH	Other deformities of toe(s)	0.729328	0.715172	0.718287	0.718192
M13_TRIGGERFINGER	Trigger finger	0.625309	0.643943	0.619011	0.638211
MIGRAINE_UNSPE	Migraine, unspecified, drug-induced	0.627185	0.608219	0.634338	0.63497
N14_ABNORMALBLEED	Other abnormal uterine and vaginal bleeding	0.625977	0.617109	0.623548	0.622529
N14_ACUTERENFAIL	Acute renal failure	0.756025	0.734441	0.765861	0.765916
N14_BREAST	Disorders of breast	0.500543	0.527046	0.487655	0.529316
N14_CALCUKIDUR	Calculus of kidney and ureter	0.668172	0.678082	0.654296	0.676674
N14_CHRONKIDNEYDIS	Chronic kidney disease	0.834494	0.835959	0.835093	0.832894
N14_CYSTITIS	Cystitis	0.629763	0.621355	0.632102	0.632672
N14_FEMALEGENINF	Inflammatory diseases of female pelvic organs	0.558134	0.549502	0.542637	0.545381
N14_FEMALEGENNONINF	Noninflammatory disorders of female genital tract	0.549252	0.547941	0.529201	0.531576
N14_FEMGENPAIN	Pain and other conditions associated with female genital organs and menstrual cycle	0.647864	0.645981	0.663817	0.661989
N14_FEMGENPROL	Female genital prolapse	0.62795	0.658188	0.598587	0.638171
N14_KIDUROTH	Other disorders of kidney and ureter	0.715955	0.703337	0.711846	0.711861
N14_MALEGEN	Diseases of male genital organs	0.674502	0.674352	0.643947	0.649436
N14_NEUROMUSCDYSBLADD	Neuromuscular dysfunction of bladder	0.667305	0.643328	0.609757	0.609773
N14_OBSTRUREFLUROPATH	Other obstructive and reflux uropathy	0.67283	0.661447	0.674359	0.673261
N14_OTHBLADD	Other disorders of bladder	0.699782	0.690534	0.693819	0.69176
N14_OTHDISMALEGEN	Other disorders of male genital organs	0.557397	0.546808	0.530436	0.526004
N14_OTHFEMPELINF	Other female pelvic inflammatory diseases	0.572014	0.5784	0.582866	0.593889
N14_OTHNONINFCERVIX	Other noninflammatory disorders of cervix uteri	0.476792	0.533125	0.460749	0.484825
N14_OTHNONINFUTER	Other noninflammatory disorders of uterus, except cervix	0.501079	0.520016	0.482373	0.481576
N14_OTHNONINFVAG	Other noninflammatory disorders of vagina	0.489179	0.475408	0.496103	0.472906
N14_OTHPENIS	Other disorders of penis	0.558159	0.535883	0.585768	0.589619
N14_OVARYCYST	Ovarian cyst	0.5213	0.528801	0.538656	0.548196
N14_PHIMOSIS	Redundant prepuce, phimosis and paraphimosis	0.592322	0.592113	0.552128	0.584759
N14_POSTMENBLEED	Postmenopausal bleeding	0.465403	0.460862	0.44099	0.444475
N14_PROSTATITIS	Inflammatory diseases of prostate (prostatitis)	0.63589	0.6283	0.574067	0.589859
N14_PROSTHYPERPLA	Hyperplasia of prostate	0.715509	0.718879	0.678335	0.692043
N14_RENALCOLNAS	Unspecified renal colic	0.694086	0.677673	0.670961	0.66778
N14_RENALTUB	Renal tubulo-interstitial diseases	0.756979	0.752703	0.753505	0.754003
N14_RENFAILNAS	Unspecified kidney failure	0.822853	0.822587	0.846578	0.84709
N14_URETHRALSTRICT	Urethral stricture	0.667398	0.647634	0.679798	0.6798
N14_URETHRAOTH	Other disorders of urethra and urinary system	0.667091	0.667026	0.652296	0.654412
N14_URINOTH	Other diseases of urinary system	0.680353	0.679369	0.667758	0.667408
NEURODEGOTH	Other degenerative diseases of the nervous system	0.646955	0.655731	0.491517	0.504039
RHEUMA_NOS	Other/unspecified rheumatoid arthritis	0.749559	0.740975	0.716267	0.718338
RHEUMA_OTHER_WIDE	Other (seronegative) rheumatoid arthritis, wide	0.750419	0.744144	0.717069	0.717707
SLE_FG	Systemic lupus erythematosus	0.880802	0.871465	0.822643	0.822724
SMOKING_DEPEND	Smoking dependency	0.846888	0.833417	0.808833	0.807151
T1D	Type 1 diabetes	0.769933	0.781011	0.729274	0.75927
T2D	Type 2 diabetes	0.862673	0.869178	0.831261	0.845773
ULCERNAS	Ulcerative colitis, NAS	0.704243	0.70762	0.606375	0.630908

### Sheet: S18
Supplementary Table 18 | AUC for PRS, ProRS, and combined models across phenotypes in the external PMBB cohort
trait	category	AUC (PRS)	AUC (ProRS)	AUC (Combined)
AB1_BACT_BIR_OTHER_INF_AGENTS	Chapter I Certain infectious and parasitic diseases	0.466696	0.55932	0.588215
AB1_INTESTINAL_INFECTIONS	Chapter I Certain infectious and parasitic diseases	0.456526	0.509227	0.583218
AB1_MYCOSES	Chapter I Certain infectious and parasitic diseases	0.510199	0.509558	0.52603
AB1_OTHER_BACT_INOTHER	Chapter I Certain infectious and parasitic diseases	0.45333	0.591429	0.608978
AB1_OTHER_BACTERIAL	Chapter I Certain infectious and parasitic diseases	0.516308	0.592427	0.639109
AB1_OTHER_SEPSIS	Chapter I Certain infectious and parasitic diseases	0.500239	0.575134	0.616259
AB1_OTHER_VIRAL	Chapter I Certain infectious and parasitic diseases	0.546295	0.604907	0.613499
AB1_STREPTSTAPHYCOCC_INOTHER	Chapter I Certain infectious and parasitic diseases	0.514457	0.649097	0.704577
AB1_VIRAL_NOS	Chapter I Certain infectious and parasitic diseases	0.52313	0.608327	0.592443
AB1_VIRAL_SKIN_MUCOUS_MEMBRANE	Chapter I Certain infectious and parasitic diseases	0.544413	0.530523	0.513361
C3_OTHER_SKIN_EXALLC	Chapter II Neoplasms	0.60002	0.648846	0.604535
C3_PROSTATE_EXALLC	Chapter II Neoplasms	0.805235	0.793711	0.806943
C3_SQUOMOUS_CELL_CARCINOMA_SKIN_EXALLC	Chapter II Neoplasms	0.660587	0.658654	0.667322
CD2_BENIGN_COLORECANI	Chapter II Neoplasms	0.582808	0.573884	0.580702
CD2_BENIGN_LIPOMATOUS	Chapter II Neoplasms	0.529894	0.558629	0.530748
CD2_BENIGN_MELANOCYTIC	Chapter II Neoplasms	0.508591	0.511944	0.509162
COPD_EARLY	Chapter X Diseases of the respiratory system	0.578551	0.544078	0.656166
D3_AGRANULOCYTOSIS	Chapter III Diseases of the blood and blood-forming organs and certain disorders involving the immune mechanism	0.528714	0.590002	0.667346
D3_ANAEMIA_IRONDEF_NAS	Chapter III Diseases of the blood and blood-forming organs and certain disorders involving the immune mechanism	0.513547	0.542856	0.592678
E4_ENDOGLAND	Chapter IV Endocrine, nutritional and metabolic diseases	0.516914	0.616694	0.621396
E4_LIPOPROT	Chapter IV Endocrine, nutritional and metabolic diseases	0.537405	0.585457	0.594912
E4_METABOLIA	Chapter IV Endocrine, nutritional and metabolic diseases	0.539719	0.584812	0.606045
E4_OBESITY	Chapter IV Endocrine, nutritional and metabolic diseases	0.579424	0.457228	0.758727
E4_THYROID	Chapter IV Endocrine, nutritional and metabolic diseases	0.58934	0.610999	0.586814
F5_DEPRESSIO	Chapter V Mental and behavioural disorders	0.60344	0.503727	0.572258
G6_CPETAL	Chapter VI Diseases of the nervous system	0.459043	0.539014	0.552057
G6_MIGRAINE	Chapter VI Diseases of the nervous system	0.74421	0.630949	0.723591
G6_OTHNEU	Chapter VI Diseases of the nervous system	0.525195	0.535763	0.565366
G6_SLEEPDISOTH	Chapter VI Diseases of the nervous system	0.449589	0.43364	0.530928
H7_CATARACTOTHER	Chapter VII Diseases of the eye, adnexa, ear and mastoid process	0.689084	0.692385	0.691546
H7_CATARACTSENILE	Chapter VII Diseases of the eye, adnexa, ear and mastoid process	0.61273	0.629089	0.600112
H7_CHOROIDRETINA	Chapter VII Diseases of the eye, adnexa, ear and mastoid process	0.571121	0.582397	0.565381
H7_EYELIDDIS	Chapter VII Diseases of the eye, adnexa, ear and mastoid process	0.641163	0.640337	0.640484
H7_GLAUCOMA	Chapter VII Diseases of the eye, adnexa, ear and mastoid process	0.547622	0.576598	0.547161
H7_OCUMUSCLE	Chapter VII Diseases of the eye, adnexa, ear and mastoid process	0.544415	0.50741	0.547066
H8_OTHEREAR	Chapter VII Diseases of the eye, adnexa, ear and mastoid process	0.564917	0.49895	0.508058
I9_AF	Chapter IX Diseases of the circulatory system	0.480548	0.543484	0.561097
I9_ANGINA	Chapter IX Diseases of the circulatory system	0.628305	0.6214	0.638314
I9_ARTOTH	Chapter IX Diseases of the circulatory system	0.570349	0.598957	0.653309
I9_CHD	Chapter IX Diseases of the circulatory system	0.556344	0.543919	0.609044
I9_CONDUCTIO	Chapter IX Diseases of the circulatory system	0.58751	0.594905	0.679612
I9_CORATHER	Chapter IX Diseases of the circulatory system	0.615764	0.604849	0.684345
I9_HEARTFAIL	Chapter IX Diseases of the circulatory system	0.523373	0.566231	0.638879
I9_HYPOTE	Chapter IX Diseases of the circulatory system	0.539174	0.576437	0.613839
I9_HYPTENS	Chapter IX Diseases of the circulatory system	0.468686	0.568269	0.57955
I9_HYPTENSESS	Chapter IX Diseases of the circulatory system	0.465023	0.56049	0.573428
I9_IHD	Chapter IX Diseases of the circulatory system	0.614569	0.595374	0.671355
I9_MI_STRICT	Chapter IX Diseases of the circulatory system	0.614276	0.594779	0.692538
I9_OTHPER	Chapter IX Diseases of the circulatory system	0.600912	0.618729	0.670709
I9_PHLETHROM	Chapter IX Diseases of the circulatory system	0.525111	0.508578	0.562039
I9_PULMEMB	Chapter IX Diseases of the circulatory system	0.50758	0.542808	0.553315
I9_RHEUVALV	Chapter IX Diseases of the circulatory system	0.553726	0.547563	0.685299
I9_SECONDRIGHT	Chapter IX Diseases of the circulatory system	0.549994	0.592701	0.688058
I9_STR	Chapter IX Diseases of the circulatory system	0.507591	0.503913	0.541847
I9_TIA	Chapter IX Diseases of the circulatory system	0.560689	0.523576	0.53306
I9_VARICVE	Chapter IX Diseases of the circulatory system	0.620112	0.620348	0.640994
I9_VTE	Chapter IX Diseases of the circulatory system	0.500655	0.501566	0.535375
J10_ASTHMA_EXMORE	Chapter X Diseases of the respiratory system	0.497215	0.511551	0.504878
J10_CHRONSINUSITIS	Chapter X Diseases of the respiratory system	0.558339	0.581866	0.542535
J10_INFLUPNEU	Chapter X Diseases of the respiratory system	0.518155	0.575431	0.606691
J10_LOWCHRON	Chapter X Diseases of the respiratory system	0.51153	0.480798	0.516284
J10_PLEURA	Chapter X Diseases of the respiratory system	0.541612	0.569837	0.581765
J10_PLEUREFFUSION	Chapter X Diseases of the respiratory system	0.535296	0.619908	0.632064
K11_ACUTPANC	Chapter XI Diseases of the digestive system	0.355134	0.433874	0.51642
K11_BILIAOTH	Chapter XI Diseases of the digestive system	0.530898	0.520059	0.551935
K11_CHOLELITH	Chapter XI Diseases of the digestive system	0.517344	0.527118	0.515106
K11_DIAHER	Chapter XI Diseases of the digestive system	0.547914	0.509315	0.514022
K11_DISLIVOTH	Chapter XI Diseases of the digestive system	0.443808	0.526504	0.569329
K11_DIVERTIC	Chapter XI Diseases of the digestive system	0.572713	0.57289	0.58725
K11_ENERCOLNONINF	Chapter XI Diseases of the digestive system	0.47537	0.538777	0.529316
K11_GASTRODUOULC	Chapter XI Diseases of the digestive system	0.467866	0.473229	0.563321
K11_GULC	Chapter XI Diseases of the digestive system	0.495245	0.506197	0.587361
K11_HERING	Chapter XI Diseases of the digestive system	0.615922	0.653067	0.612744
K11_IBS	Chapter XI Diseases of the digestive system	0.666394	0.646577	0.666749
K11_ILEUS	Chapter XI Diseases of the digestive system	0.503719	0.561124	0.544313
K11_INTESTOTH	Chapter XI Diseases of the digestive system	0.544142	0.549941	0.555737
K11_LIP_ORAL_MUCOSA	Chapter XI Diseases of the digestive system	0.513064	0.517065	0.5128
K11_LIVER	Chapter XI Diseases of the digestive system	0.506689	0.54649	0.5711
K11_OESITIS	Chapter XI Diseases of the digestive system	0.452602	0.487651	0.594917
K11_OESSTODUO	Chapter XI Diseases of the digestive system	0.506177	0.526064	0.557156
K11_ORAL	Chapter XI Diseases of the digestive system	0.556403	0.511635	0.535338
K11_OTHANRECT	Chapter XI Diseases of the digestive system	0.576815	0.550522	0.586533
K11_OTHDIG	Chapter XI Diseases of the digestive system	0.51881	0.523309	0.596282
K11_OTHDISDIG	Chapter XI Diseases of the digestive system	0.540351	0.500667	0.620019
K11_OTHDISSTOMDUOD	Chapter XI Diseases of the digestive system	0.476651	0.480478	0.551049
K11_OTHENTERCOL	Chapter XI Diseases of the digestive system	0.520356	0.560417	0.562142
K11_OTHFUNC	Chapter XI Diseases of the digestive system	0.576762	0.565908	0.586891
K11_OTHINT	Chapter XI Diseases of the digestive system	0.506062	0.507805	0.511249
K11_OTHPERITON	Chapter XI Diseases of the digestive system	0.500884	0.53487	0.568468
K11_PERITON	Chapter XI Diseases of the digestive system	0.439634	0.572747	0.57439
K11_POSTOPDIS	Chapter XI Diseases of the digestive system	0.43023	0.614027	0.55149
K11_REFLUX	Chapter XI Diseases of the digestive system	0.495849	0.516204	0.545291
L12_ABSCESS_CUT	Chapter XII Diseases of the skin and subcutaneous tissue	0.549825	0.589447	0.59438
L12_ATROPHICSKIN	Chapter XII Diseases of the skin and subcutaneous tissue	0.500736	0.509285	0.504418
L12_CELLULITIS	Chapter XII Diseases of the skin and subcutaneous tissue	0.478573	0.5565	0.569203
L12_DERMATITISECZEMA	Chapter XII Diseases of the skin and subcutaneous tissue	0.506323	0.484861	0.510667
L12_INFECT_SKIN	Chapter XII Diseases of the skin and subcutaneous tissue	0.441406	0.572355	0.57515
L12_OTHERDISSKINANDSUBCUTIS	Chapter XII Diseases of the skin and subcutaneous tissue	0.564895	0.559641	0.578111
L12_OTHERSKINSUBCUTIS	Chapter XII Diseases of the skin and subcutaneous tissue	0.546612	0.540242	0.589086
L12_PAPULOSQUAMOUS	Chapter XII Diseases of the skin and subcutaneous tissue	0.511846	0.533745	0.536115
L12_PSORIASIS	Chapter XII Diseases of the skin and subcutaneous tissue	0.471545	0.525057	0.501017
M13_ARTHROPATHIES	Chapter XIII Diseases of the musculoskeletal system and connective tissue	0.573722	0.509286	0.544937
M13_ARTHROSIS	Chapter XIII Diseases of the musculoskeletal system and connective tissue	0.582468	0.563194	0.558071
M13_ARTHROSIS_INCLAVO	Chapter XIII Diseases of the musculoskeletal system and connective tissue	0.609407	0.590444	0.605238
M13_ARTHROSIS_KNEE	Chapter XIII Diseases of the musculoskeletal system and connective tissue	0.591779	0.530168	0.574085
M13_ARTHROSIS_OTH	Chapter XIII Diseases of the musculoskeletal system and connective tissue	0.653757	0.605426	0.62225
M13_ARTHROSIS_POLY	Chapter XIII Diseases of the musculoskeletal system and connective tissue	0.672658	0.625931	0.645714
M13_ARTHTROSIS_COX	Chapter XIII Diseases of the musculoskeletal system and connective tissue	0.634519	0.580056	0.630259
M13_CERVICDISC	Chapter XIII Diseases of the musculoskeletal system and connective tissue	0.567396	0.476049	0.547517
M13_DEFORMDORSO	Chapter XIII Diseases of the musculoskeletal system and connective tissue	0.684532	0.649289	0.672627
M13_DORSOPATHY	Chapter XIII Diseases of the musculoskeletal system and connective tissue	0.569157	0.479441	0.539097
M13_DORSOPATHYOTH	Chapter XIII Diseases of the musculoskeletal system and connective tissue	0.612723	0.480252	0.550244
M13_ENTESOPATHYOTH	Chapter XIII Diseases of the musculoskeletal system and connective tissue	0.584131	0.566389	0.569993
M13_GOUT	Chapter XIII Diseases of the musculoskeletal system and connective tissue	0.554052	0.520684	0.595234
M13_INTERVERTEB	Chapter XIII Diseases of the musculoskeletal system and connective tissue	0.566239	0.425927	0.538749
M13_OSTEOCHONDRO	Chapter XIII Diseases of the musculoskeletal system and connective tissue	0.579202	0.579495	0.601203
M13_OSTEOPOROSIS	Chapter XIII Diseases of the musculoskeletal system and connective tissue	0.693671	0.6746	0.694255
M13_OTHERBONE	Chapter XIII Diseases of the musculoskeletal system and connective tissue	0.480706	0.472916	0.503239
M13_OTHERJOINT	Chapter XIII Diseases of the musculoskeletal system and connective tissue	0.559178	0.501407	0.533388
M13_POLYARTHROPATHIES	Chapter XIII Diseases of the musculoskeletal system and connective tissue	0.59139	0.55333	0.569033
M13_RHEUMA	Chapter XIII Diseases of the musculoskeletal system and connective tissue	0.743004	0.599903	0.604364
M13_SHOULDER	Chapter XIII Diseases of the musculoskeletal system and connective tissue	0.592121	0.523716	0.562073
M13_SOFTTISSUEOTH	Chapter XIII Diseases of the musculoskeletal system and connective tissue	0.59099	0.551	0.546266
M13_SPONDYLOPATHY	Chapter XIII Diseases of the musculoskeletal system and connective tissue	0.591233	0.519358	0.598493
M13_SPONDYLOSIS	Chapter XIII Diseases of the musculoskeletal system and connective tissue	0.603926	0.554034	0.605914
M13_SYNOTEND	Chapter XIII Diseases of the musculoskeletal system and connective tissue	0.59809	0.565501	0.574964
N14_ABNORMALBLEED	Chapter XIV Diseases of the genitourinary system	0.589224	0.597619	0.552804
N14_CALCUKIDUR	Chapter XIV Diseases of the genitourinary system	0.567762	0.513219	0.545581
N14_CHRONKIDNEYDIS	Chapter XIV Diseases of the genitourinary system	0.549978	0.784613	0.835498
N14_CYSTITIS	Chapter XIV Diseases of the genitourinary system	0.675195	0.67896	0.66211
N14_FEMALEGENINF	Chapter XIV Diseases of the genitourinary system	0.634112	0.613895	0.631875
N14_KIDUROTH	Chapter XIV Diseases of the genitourinary system	0.514797	0.704059	0.755698
N14_MALEGEN	Chapter XIV Diseases of the genitourinary system	0.621441	0.610528	0.621918
N14_OBSTRUREFLUROPATH	Chapter XIV Diseases of the genitourinary system	0.696403	0.710188	0.76556
N14_OTHBLADD	Chapter XIV Diseases of the genitourinary system	0.569	0.586531	0.578488
N14_PROSTHYPERPLA	Chapter XIV Diseases of the genitourinary system	0.678562	0.666045	0.679338
N14_RENALTUB	Chapter XIV Diseases of the genitourinary system	0.558287	0.726308	0.783038
N14_RENFAILNAS	Chapter XIV Diseases of the genitourinary system	0.485093	0.821144	0.892364
N14_URETHRAOTH	Chapter XIV Diseases of the genitourinary system	0.618537	0.59826	0.603065
N14_URINOTH	Chapter XIV Diseases of the genitourinary system	0.599134	0.573998	0.608262
NEURODEGOTH	Chapter VI Diseases of the nervous system	0.482588	0.531838	0.523412
RHEUMA_OTHER_WIDE	Chapter XIII Diseases of the musculoskeletal system and connective tissue	0.694702	0.564901	0.557193
T2D	Chapter IV Endocrine, nutritional and metabolic diseases	0.536262	0.501348	0.649237
